# Rare coding variation implicates thirteen genes in bipolar disorder across 232,536 individuals from global populations

**DOI:** 10.64898/2026.09.30.26364416

**Authors:** Calwing Liao, Robert Ye, Julia M. Sealock, Toni Boltz, Franjo Ivankovic, Hilary Finucane, Daniel Howrigan, Yijia Christiana Liu, F. Kyle Satterstrom, Arsalan Hassan, Melkam Alemayehu, Stella Gichuru, Rehema M. Mwende, Charles R.J.C. Newton, Nastassja Koen, Zukiswa Zingela, Ana M. Diaz-Zuluaga, Ana M. Ramirez-Diaz, Victor I. Reus, Terri Teshiba, Aarno Palotie, Eija Hämäläinen, Olli Pietiläinen, Penelope A. Lind, Dan J. Siskind, Ian B. Hickie, Pamela Morales-Cedillo, Joanna Jiménez-Pavón, Marco Antonio Sanabrais-Jiménez, Carlo Esteban Sotelo-Ramírez, Eric Hahn, Van Phi Nguyen, Elizabeth Karlson, Chiao-Erh Chang, Hsi-Chung Chen, Martin Alda, Mikael Landén, Jordan W. Smoller, Nicholas Craddock, Marquis P. Vawter, David Curtis, Andrew McQuillin, René S. Kahn, Roel A. Ophoff, Annabel Vreeker, Christina Hultman, Patrick F. Sullivan, Michael E. Talkowski, Douglas H. Blackwood, Andrew McIntosh, Ann E. Pulver, Bruce Cohen, Rolf Adolfsson, Andreas Reif, Fernando Goes, Robert Yolken, Aiden P. Corvin, Derek W. Morris, BIPEX Collection Scientists, Felecia Cerrato, Sinéad B. Chapman, Caroline Cusick, Zhenglin Guo, Ana Maria Olivares, Guy A. Rouleau, Biju Viswanath, Po-Hsiu Kuo, Van Tuan Nguyen, Thi Minh Tam Ta, Beatriz Camarena, Carlos N. Pato, Michele T. Pato, Sarah E. Medland, Nelson Freimer, Loes Olde Loohuis, Carlos Lopez-Jaramillo, Rocky Stroud, Lukoye Atwoli, Akena Dickens, Karestan C. Koenen, Symon M. Kariuki, Solomon Teferra, Dan J. Stein, Muhammad Ayub, James A. Knowles, Mark J. Daly, Hailiang Huang, Benjamin M. Neale

## Abstract

Bipolar disorder (BD) is highly heritable, yet the contribution of rare coding variation remains incompletely characterized. We analyzed sequencing data from 64,435 individuals with BD and 168,101 controls spanning multiple ancestries and 22 countries, representing the largest and most global sequencing resource with a 6.7-fold increase in effective sample size over the previous study iteration. We observe enrichment of protein-truncating and damaging missense variants in constrained genes and curated neuropsychiatric gene sets, with no enrichment of synonymous variation. These enrichment signals were consistent across ancestry groups, suggesting that genetic risk factors for BD are consistent worldwide. Gene-level analyses identified 13 exome-wide significant genes and an additional 20 genes at FDR < 0.05. These genes showed convergence with common and rare variant risk across other neuropsychiatric disorders. Expression analyses also showed preferential brain expression and increased developmental expression during early childhood. Modelling 3D protein structures further highlighted clustering of ultra-rare missense variants at a predicted interaction interfaces in two Bonferroni-significant genes, *DOP1A* and *ATP9A*; a potential mechanism linking membrane trafficking to BD risk. Together, these results implicate a constellation of rare variants that map onto neuronal biology and demonstrate that diverse global populations converge on shared genetic signals underlying BD risk.

## Supplementary Tables for "Rare coding variation implicates thirteen genes in bipolar disorder across 232,536 individuals from global populations" (part 4 of 6)

### Sheet: Supplementary Table 7 (continued)
Category	ID	Name	Source	p-value	q-value Bonferroni	q-value FDR B&H	q-value FDR B&Y	Hit Count in Query List	Hit Count in Genome	Hit in Query List
Pubmed	36849510	The MYC-regulated lncRNA LNROP (ENSG00000254887) enables MYC-driven cell proliferation by controlling the expression of OCT2.	Pubmed	0.0107	1	0.0217	0.227	1	2	POU2F2
Pubmed	19058786	Allelic variation of calsyntenin 2 (CLSTN2) modulates the impact of developmental tobacco smoke exposure on mnemonic processing in adolescents.	Pubmed	0.0107	1	0.0217	0.227	1	2	WWC1
Pubmed	24815698	Identification of a Src kinase SH3 binding site in the C-terminal domain of the human ErbB2 receptor tyrosine kinase.	Pubmed	0.0107	1	0.0217	0.227	1	2	FYN
Pubmed	20810608	The transcription factor HNF1Œ± regulates expression of chloride-proton exchanger ClC-5 in the renal proximal tubule.	Pubmed	0.0107	1	0.0217	0.227	1	2	CLCN5
Pubmed	29180007	Tyrosine kinase Fyn regulates iNOS expression in LPS-stimulated astrocytes via modulation of ERK phosphorylation.	Pubmed	0.0107	1	0.0217	0.227	1	2	FYN
Pubmed	27183316	Pharmacological and Genetic Manipulation of p53 in Brown Fat at Adult But Not Embryonic Stages Regulates Thermogenesis and Body Weight in Male Mice.	Pubmed	0.0107	1	0.0217	0.227	1	2	MYF5
Pubmed	32291851	Histone methyltransferase SETD1A interacts with HIF1Œ± to enhance glycolysis and promote cancer progression in gastric cancer.	Pubmed	0.0107	1	0.0217	0.227	1	2	SETD1A
Pubmed	27620974	APOE and KIBRA Interactions on Brain Functional Connectivity in Healthy Young Adults.	Pubmed	0.0107	1	0.0217	0.227	1	2	WWC1
Pubmed	19349673	Expression of ubiquitin and cullin-1 and its clinicopathological significance in benign and malignant lesions of the lung.	Pubmed	0.0107	1	0.0217	0.227	1	2	CUL1
Pubmed	34806612	Muscarinic Receptors Expression in the Peripheral Blood Cells Differentiate Dementia with Lewy Bodies from Alzheimer's Disease.	Pubmed	0.0107	1	0.0217	0.227	1	2	CHRM4
Pubmed	36430705	MT1-MMP Expression Levels and Catalytic Functions Dictate LDL Receptor-Related Protein-1 Ligand Internalization Capacity in U87 Glioblastoma Cells.	Pubmed	0.0107	1	0.0217	0.227	1	2	LRP1
Pubmed	14631371	Identical cytokeratin expression pattern CK7+/CK20- in esophageal and cardiac cancer: etiopathological and clinical implications.	Pubmed	0.0107	1	0.0217	0.227	1	2	KRT20
Pubmed	11867643	The low density lipoprotein receptor-related protein mediates fibronectin catabolism and inhibits fibronectin accumulation on cell surfaces.	Pubmed	0.0107	1	0.0217	0.227	1	2	LRP1
Pubmed	12151092	Involvement of Oct-1 in transcriptional regulation of beta-casein gene expression in mouse mammary gland.	Pubmed	0.0107	1	0.0217	0.227	1	2	POU2F1
Pubmed	34671158	KDM5B promotes immune evasion by recruiting SETDB1 to silence retroelements.	Pubmed	0.0107	1	0.0217	0.227	1	2	KDM5B
Pubmed	26233433	MAP1B and NOS1 genes are associated with working memory in youths with attention-deficit/hyperactivity disorder.	Pubmed	0.0107	1	0.0217	0.227	1	2	MAP1B
Pubmed	25451118	DSCAM and DSCAML1 regulate the radial migration and callosal projection in developing cerebral cortex.	Pubmed	0.0107	1	0.0217	0.227	1	2	DSCAML1
Pubmed	21722286	Shiga toxins induce autophagy leading to differential signalling pathways in toxin-sensitive and toxin-resistant human cells.	Pubmed	0.0107	1	0.0217	0.227	1	2	ATG5
Pubmed	15245757	MyoD-lacZ transgenes are early markers in the neural retina, but MyoD function appears to be inhibited in the developing retinal cells.	Pubmed	0.0107	1	0.0217	0.227	1	2	MYF5
Pubmed	28231469	Bassoon Controls Presynaptic Autophagy through Atg5.	Pubmed	0.0107	1	0.0217	0.227	1	2	ATG5
Pubmed	37353042	JARID2 and EZH2, the eminent epigenetic drivers in human cancer.	Pubmed	0.0107	1	0.0217	0.227	1	2	JARID2
Pubmed	34023857	Pancreatic tumor initiation: the potential role of IL-33.	Pubmed	0.0107	1	0.0217	0.227	1	2	IL33
Pubmed	26449489	Fyn is an intermediate kinase that BDNF utilizes to promote oligodendrocyte myelination.	Pubmed	0.0107	1	0.0217	0.227	1	2	FYN
Pubmed	29940100	SmgGDS-607 Regulation of RhoA GTPase Prenylation Is Nucleotide-Dependent.	Pubmed	0.0107	1	0.0217	0.227	1	2	RAP1GDS1
Pubmed	37270127	Lysine crotonylation of SERCA2a correlates to cardiac dysfunction and arrhythmia in Sirt1 cardiac-specific knockout mice.	Pubmed	0.0107	1	0.0217	0.227	1	2	ATP2A2
Pubmed	11938440	A human interstitial telomere associates in vivo with specific TRF2 and TIN2 proteins.	Pubmed	0.0107	1	0.0217	0.227	1	2	TERF2
Pubmed	1696179	Association between the PDGF receptor and members of the src family of tyrosine kinases.	Pubmed	0.0107	1	0.0217	0.227	1	2	FYN
Pubmed	12650930	Interaction between HERC1 and M2-type pyruvate kinase.	Pubmed	0.0107	1	0.0217	0.227	1	2	HERC1
Pubmed	38041876	LRP1-deficient leptin receptor-positive cells in periodontal ligament tissue reduce alveolar bone mass by inhibiting bone formation.	Pubmed	0.0107	1	0.0217	0.227	1	2	LRP1
Pubmed	36441479	A Push-Pull Mechanism Between PRRT2 and Œ≤4-subunit Differentially Regulates Membrane Exposure and Biophysical Properties of NaV1.2 Sodium Channels.	Pubmed	0.0107	1	0.0217	0.227	1	2	SCN2A
Pubmed	24466343	Regulation of eukaryotic initiation factor 4AII by MyoD during murine myogenic cell differentiation.	Pubmed	0.0107	1	0.0217	0.227	1	2	EIF4A2
Pubmed	15813925	Coronin 3 and its role in murine brain morphogenesis.	Pubmed	0.0107	1	0.0217	0.227	1	2	MBP
Pubmed	37355634	HMGCR gene polymorphism is associated with residual cholesterol risk in premature triple-vessel disease patients treated with moderate-intensity statins.	Pubmed	0.0107	1	0.0217	0.227	1	2	HMGCR
Pubmed	27644954	Elevated serum levels of interleukin-1Œ≤ and interleukin-33 in patients with systemic sclerosis in Chinese population.	Pubmed	0.0107	1	0.0217	0.227	1	2	IL33
Pubmed	34769190	Characterizing SERCA Function in Murine Skeletal Muscles after 35-37 Days of Spaceflight.	Pubmed	0.0107	1	0.0217	0.227	1	2	ATP2A2
Pubmed	36041312	IL-33/ST2 axis in autoimmune disease.	Pubmed	0.0107	1	0.0217	0.227	1	2	IL33
Pubmed	16691619	Split-hand/split-foot malformation 3 (SHFM3) at 10q24, development of rapid diagnostic methods and gene expression from the region.	Pubmed	0.0107	1	0.0217	0.227	1	2	BTRC
Pubmed	20062534	Listeriolysin O is necessary and sufficient to induce autophagy during Listeria monocytogenes infection.	Pubmed	0.0107	1	0.0217	0.227	1	2	ATG5
Pubmed	20038804	Lnk regulates integrin alphaIIbbeta3 outside-in signaling in mouse platelets, leading to stabilization of thrombus development in vivo.	Pubmed	0.0107	1	0.0217	0.227	1	2	FYN
Pubmed	34854376	Histone deacetylase 3 represses cholesterol efflux during CD4+ T-cell activation.	Pubmed	0.0107	1	0.0217	0.227	1	2	HDAC3
Pubmed	17700057	Coronavirus replication does not require the autophagy gene ATG5.	Pubmed	0.0107	1	0.0217	0.227	1	2	ATG5
Pubmed	29193269	Additive effects of PNPLA3 and TM6SF2 on the histological severity of non-alcoholic fatty liver disease.	Pubmed	0.0107	1	0.0217	0.227	1	2	TM6SF2
Pubmed	31291231	Associations between Polymorphisms in the Solute Carrier Family 6 Member 3 and the Myelin Basic Protein Gene and Posttraumatic Stress Disorder.	Pubmed	0.0107	1	0.0217	0.227	1	2	MBP
Pubmed	1337939	Specific expressions of Fyn and Lyn, lymphocyte antigen receptor-associated tyrosine kinases, in the central nervous system.	Pubmed	0.0107	1	0.0217	0.227	1	2	FYN
Pubmed	25393517	Antigen-induced regulation of T-cell motility, interaction with antigen-presenting cells and activation through endogenous thrombospondin-1 and its receptors.	Pubmed	0.0107	1	0.0217	0.227	1	2	LRP1
Pubmed	24275661	The RNA-binding protein HuD regulates autophagosome formation in pancreatic Œ≤ cells by promoting autophagy-related gene 5 expression.	Pubmed	0.0107	1	0.0217	0.227	1	2	ATG5
Pubmed	27798183	Œ±2Œ¥2 Controls the Function and Trans-Synaptic Coupling of Cav1.3 Channels in Mouse Inner Hair Cells and Is Essential for Normal Hearing.	Pubmed	0.0107	1	0.0217	0.227	1	2	CACNA1D
Pubmed	16807059	Human thyroid carcinoma cell invasion is controlled by the low density lipoprotein receptor-related protein-mediated clearance of urokinase plasminogen activator.	Pubmed	0.0107	1	0.0217	0.227	1	2	LRP1
Pubmed	9603925	T cell activation through the CD43 molecule leads to Vav tyrosine phosphorylation and mitogen-activated protein kinase pathway activation.	Pubmed	0.0107	1	0.0217	0.227	1	2	FYN
Pubmed	1530920	Protein tyrosine kinase p59fyn is associated with the T cell receptor-CD3 complex in functional human lymphocytes.	Pubmed	0.0107	1	0.0217	0.227	1	2	FYN
Pubmed	11879571	In vivo roles of RORalpha and Sp4 in the regulation of murine prosaposin gene.	Pubmed	0.0107	1	0.0217	0.227	1	2	SP4
Pubmed	16845382	Ku70 stimulates fusion of dysfunctional telomeres yet protects chromosome ends from homologous recombination.	Pubmed	0.0107	1	0.0217	0.227	1	2	TERF2
Pubmed	8666845	Circulating levels of mannose binding protein in human immunodeficiency virus infection.	Pubmed	0.0107	1	0.0217	0.227	1	2	LMAN1
Pubmed	33482471	Œ≤-TrCP1-variant 4, a novel splice variant of Œ≤-TrCP1, is a negative regulator of Œ≤-TrCP1-variant 1 in Œ≤-catenin degradation.	Pubmed	0.0107	1	0.0217	0.227	1	2	BTRC
Pubmed	21338559	Interactions between genetic variants of folate metabolism genes and lifestyle affect plasma homocysteine concentrations in the Boston Puerto Rican population.	Pubmed	0.0107	1	0.0217	0.227	1	2	SLC46A1
Pubmed	24081861	Japanese Dent disease has a wider clinical spectrum than Dent disease in Europe/USA: genetic and clinical studies of 86 unrelated patients with low-molecular-weight proteinuria.	Pubmed	0.0107	1	0.0217	0.227	1	2	CLCN5
Pubmed	38860387	High Frequency of Ancestral Haplotype A of Fatty Acid Desaturase Genes in the Yakut Population.	Pubmed	0.0107	1	0.0217	0.227	1	2	FADS1
Pubmed	32156482	KLF10 is upregulated in osteoarthritis and inhibits chondrocyte proliferation and migration by upregulating Acvr1 and suppressing inhbb expression.	Pubmed	0.0107	1	0.0217	0.227	1	2	KLF10
Pubmed	37356941	[Correlation between Serum Interleukin-33, Œ≤2-Microglobulin Levels and DS Stage in Patients with Multiple Myeloma].	Pubmed	0.0107	1	0.0217	0.227	1	2	IL33
Pubmed	30896835	Involvement of PLAGL1/ZAC1 in hypocretin/orexin transcription.	Pubmed	0.0107	1	0.0217	0.227	1	2	PLAGL1
Pubmed	38015525	DNA methylation of ICAM4 and NOXO1 participate in the formation of uterine fibroids via regulating immune cell infiltration.	Pubmed	0.0107	1	0.0217	0.227	1	2	NOXO1
Pubmed	19169743	Developmental methylation program and concerted expression of Stx11 in mouse tissues.	Pubmed	0.0107	1	0.0217	0.227	1	2	PLAGL1
Pubmed	14508008	The Arabidopsis anaphase-promoting complex or cyclosome: molecular and genetic characterization of the APC2 subunit.	Pubmed	0.0107	1	0.0217	0.227	1	2	CUL1
Pubmed	14500989	Structures of the murine genes for the beta1- and beta4-subunits of the voltage-dependent calcium channel.	Pubmed	0.0107	1	0.0217	0.227	1	2	CACNB1
Pubmed	18071073	Platelet sarcoplasmic endoplasmic reticulum Ca2+-ATPase and mu-calpain activity are altered in type 2 diabetes mellitus and restored by rosiglitazone.	Pubmed	0.0107	1	0.0217	0.227	1	2	ATP2A2
Pubmed	19794493	Discovery of Atg5/Atg7-independent alternative macroautophagy.	Pubmed	0.0107	1	0.0217	0.227	1	2	ATG5
Pubmed	2446925	The N-terminal half of the heavy chain of botulinum type A neurotoxin forms channels in planar phospholipid bilayers.	Pubmed	0.0107	1	0.0217	0.227	1	2	SYT1
Pubmed	35163144	Deep Resequencing of 9 Candidate Genes Identifies a Role for ARAP1 and IGF2BP2 in Modulating Insulin Secretion Adjusted for Insulin Resistance in Obese Southern Europeans.	Pubmed	0.0107	1	0.0217	0.227	1	2	IGF2BP2
Pubmed	10747918	The YXXL motif, but not the two NPXY motifs, serves as the dominant endocytosis signal for low density lipoprotein receptor-related protein.	Pubmed	0.0107	1	0.0217	0.227	1	2	LRP1
Pubmed	24610369	Toll-like receptor 9 protects non-immune cells from stress by modulating mitochondrial ATP synthesis through the inhibition of SERCA2.	Pubmed	0.0107	1	0.0217	0.227	1	2	ATP2A2
Pubmed	28267394	Downregulation of miR-377 Promotes Oral Squamous Cell Carcinoma Growth and Migration by Targeting HDAC9.	Pubmed	0.0107	1	0.0217	0.227	1	2	HDAC9
Pubmed	35779252	Histopathology and Genetic Causes of Primary Aldosteronism in Young Adults.	Pubmed	0.0107	1	0.0217	0.227	1	2	CACNA1D
Pubmed	28013014	Metabolic Complications Precede Alloreactivity and Are Characterized by Changes in Suppression of Tumorigenicity 2 Signaling.	Pubmed	0.0107	1	0.0217	0.227	1	2	IL33
Pubmed	23192980	A novel adipose-specific gene deletion model demonstrates potential pitfalls of existing methods.	Pubmed	0.0107	1	0.0217	0.227	1	2	HDAC3
Pubmed	33072128	Mouse Strain-Dependent Difference Toward the Staphylococcus aureus Allergen Serine Protease-Like Protein D Reveals a Novel Regulator of IL-33.	Pubmed	0.0107	1	0.0217	0.227	1	2	IL33
Pubmed	28387218	Retrograde transport of TrkB-containing autophagosomes via the adaptor AP-2 mediates neuronal complexity and prevents neurodegeneration.	Pubmed	0.0107	1	0.0217	0.227	1	2	ATG5
Pubmed	27318792	HMGB1 regulates IL-33 expression in acute respiratory distress syndrome.	Pubmed	0.0107	1	0.0217	0.227	1	2	IL33
Pubmed	16930531	Release of FGF1 and p40 synaptotagmin 1 correlates with their membrane destabilizing ability.	Pubmed	0.0107	1	0.0217	0.227	1	2	SYT1
Pubmed	31751570	Viral expression of a SERCA2a-activating PLB mutant improves calcium cycling and synchronicity in dilated cardiomyopathic hiPSC-CMs.	Pubmed	0.0107	1	0.0217	0.227	1	2	ATP2A2
Pubmed	22590648	Distinct RGK GTPases differentially use Œ±1- and auxiliary Œ≤-binding-dependent mechanisms to inhibit CaV1.2/CaV2.2 channels.	Pubmed	0.0107	1	0.0217	0.227	1	2	CACNA1B
Pubmed	38316767	Brain tissue- and cell type-specific eQTL Mendelian randomization reveals efficacy of FADS1 and FADS2 on cognitive function.	Pubmed	0.0107	1	0.0217	0.227	1	2	FADS1
Pubmed	34070186	Lack of WWC2 Protein Leads to Aberrant Angiogenesis in Postnatal Mice.	Pubmed	0.0107	1	0.0217	0.227	1	2	WWC1
Pubmed	29107289	Disruption of the homeodomain transcription factor orthopedia homeobox (Otp) is associated with obesity and anxiety.	Pubmed	0.0107	1	0.0217	0.227	1	2	THBS4
Pubmed	15837933	Structural insights into the interaction and activation of histone deacetylase 3 by nuclear receptor corepressors.	Pubmed	0.0107	1	0.0217	0.227	1	2	HDAC3
Pubmed	22540331	Interleukin-33 induces interleukin-17F in bronchial epithelial cells.	Pubmed	0.0107	1	0.0217	0.227	1	2	IL33
Pubmed	18543318	Generation of mice harboring a Sox5 conditional null allele.	Pubmed	0.0107	1	0.0217	0.227	1	2	SOX6
Pubmed	23357301	High plasma levels of soluble ST2 but not its ligand IL-33 is associated with severe forms of pediatric dengue.	Pubmed	0.0107	1	0.0217	0.227	1	2	IL33
Pubmed	27013233	Distinct roles of autophagy-dependent and -independent functions of FIP200 revealed by generation and analysis of a mutant knock-in mouse model.	Pubmed	0.0107	1	0.0217	0.227	1	2	RB1CC1
Pubmed	37620897	MKRN1 promotes colorectal cancer metastasis by activating the TGF-Œ≤ signalling pathway through SNIP1 protein degradation.	Pubmed	0.0107	1	0.0217	0.227	1	2	SNIP1
Pubmed	32772249	Histone deacetylase 3 promotes innate antiviral immunity through deacetylation of TBK1.	Pubmed	0.0107	1	0.0217	0.227	1	2	HDAC3
Pubmed	19279235	The essential role of Oct-2 in LPS-induced expression of iNOS in RAW 264.7 macrophages and its regulation by trichostatin A.	Pubmed	0.0107	1	0.0217	0.227	1	2	POU2F2
Pubmed	21247901	Histone deacetylases 9 and 10 are required for homologous recombination.	Pubmed	0.0107	1	0.0217	0.227	1	2	HDAC9
Pubmed	21247904	Myocyte enhancer factor-2 interacting transcriptional repressor (MITR) is a switch that promotes osteogenesis and inhibits adipogenesis of mesenchymal stem cells by inactivating peroxisome proliferator-activated receptor gamma-2.	Pubmed	0.0107	1	0.0217	0.227	1	2	HDAC9
Pubmed	39113018	TNKS1BP1 mediates AECII senescence and radiation induced lung injury through suppressing EEF2 degradation.	Pubmed	0.0107	1	0.0217	0.227	1	2	TNKS1BP1
Pubmed	29633015	Expression of IL33 and IL35 in oral lichen planus.	Pubmed	0.0107	1	0.0217	0.227	1	2	IL33
Pubmed	9852036	A new protein conjugation system in human. The counterpart of the yeast Apg12p conjugation system essential for autophagy.	Pubmed	0.0107	1	0.0217	0.227	1	2	ATG5
Pubmed	39126327	Edwardsiella tarda induces airways inflammation and production of autoantibodies against lung tissues through regulation of the IL-33-ST2 axis.	Pubmed	0.0107	1	0.0217	0.227	1	2	IL33
Pubmed	3681112	Hereditary hypotransferrinemia with hemosiderosis, a murine disorder resembling human atransferrinemia.	Pubmed	0.0107	1	0.0217	0.227	1	2	MYO5A
Pubmed	33628829	miR-193a-3p Promotes the Invasion, Migration, and Mesenchymal Transition in Glioma through Regulating BTRC.	Pubmed	0.0107	1	0.0217	0.227	1	2	BTRC
Pubmed	10772955	Modification of cullin-1 by ubiquitin-like protein Nedd8 enhances the activity of SCF(skp2) toward p27(kip1).	Pubmed	0.0107	1	0.0217	0.227	1	2	CUL1
Pubmed	25200495	Tight, cell type-specific control of LNX expression in the nervous system, at the level of transcription, translation and protein stability.	Pubmed	0.0107	1	0.0217	0.227	1	2	LNX1
Pubmed	8827451	Midkine, a heparin-binding growth/differentiation factor, exhibits nerve cell adhesion and guidance activity for neurite outgrowth in vitro.	Pubmed	0.0107	1	0.0217	0.227	1	2	CHRM4
Pubmed	26621503	HDAC9, TWIST1 and FERD3L gene expression in asymptomatic stable and unstable carotid plaques.	Pubmed	0.0107	1	0.0217	0.227	1	2	HDAC9
Pubmed	35411716	Identification of a novel circ_0001946/miR-1290/SOX6 ceRNA network in esophageal squamous cell cancer.	Pubmed	0.0107	1	0.0217	0.227	1	2	SOX6
Pubmed	15711562	Regulation of NKT cell development by SAP, the protein defective in XLP.	Pubmed	0.0107	1	0.0217	0.227	1	2	FYN
Pubmed	23764374	Expression of IL-33 in the epidermis: The mechanism of induction by IL-17.	Pubmed	0.0107	1	0.0217	0.227	1	2	IL33
Pubmed	29348579	Structural basis of SALM5-induced PTPŒ¥ dimerization for synaptic differentiation.	Pubmed	0.0107	1	0.0217	0.227	1	2	LRFN5
Pubmed	12135982	The intracellular translocation of the components of the fibroblast growth factor 1 release complex precedes their assembly prior to export.	Pubmed	0.0107	1	0.0217	0.227	1	2	SYT1
Pubmed	10984423	A myosin family tree.	Pubmed	0.0107	1	0.0217	0.227	1	2	MYO5A
Pubmed	26888964	Src kinases central to T-cell receptor signaling regulate TLR-activated innate immune responses from human T cells.	Pubmed	0.0107	1	0.0217	0.227	1	2	FYN
Pubmed	29634312	HDAC3 inhibition in diabetic mice may activate Nrf2 preventing diabetes-induced liver damage and FGF21 synthesis and secretion leading to aortic protection.	Pubmed	0.0107	1	0.0217	0.227	1	2	HDAC3
Pubmed	29553369	Synapse maintenance and restoration in the retina by NGL2.	Pubmed	0.0107	1	0.0217	0.227	1	2	LRRC4
Pubmed	24849370	Genetic, cellular, and functional evidence for Ca2+ inflow through Cav1.2 and Cav1.3 channels in murine spiral ganglion neurons.	Pubmed	0.0107	1	0.0217	0.227	1	2	CACNA1D
Pubmed	18941243	Human plasmacytoid dendritic cells interact with gp96 via CD91 and regulate inflammatory responses.	Pubmed	0.0107	1	0.0217	0.227	1	2	LRP1
Pubmed	22247554	Characterizing phospholamban to sarco(endo)plasmic reticulum Ca2+-ATPase 2a (SERCA2a) protein binding interactions in human cardiac sarcoplasmic reticulum vesicles using chemical cross-linking.	Pubmed	0.0107	1	0.0217	0.227	1	2	ATP2A2
Pubmed	26081148	Myelin Basic Protein Cleaves Cell Adhesion Molecule L1 and Improves Regeneration After Injury.	Pubmed	0.0107	1	0.0217	0.227	1	2	MBP
Pubmed	30157936	FADS1-FADS2 genetic polymorphisms are associated with fatty acid metabolism through changes in DNA methylation and gene expression.	Pubmed	0.0107	1	0.0217	0.227	1	2	FADS1
Pubmed	23585867	A novel interleukin 33/ST2 signaling regulates inflammatory response in human corneal epithelium.	Pubmed	0.0107	1	0.0217	0.227	1	2	IL33
Pubmed	26610862	Low density lipoprotein receptor-related protein 1 mediated endocytosis of Œ≤1-integrin influences cell adhesion and cell migration.	Pubmed	0.0107	1	0.0217	0.227	1	2	LRP1
Pubmed	21439835	Structural and energetic determinants of apo calmodulin binding to the IQ motif of the Na(V)1.2 voltage-dependent sodium channel.	Pubmed	0.0107	1	0.0217	0.227	1	2	SCN2A
Pubmed	25274627	Post-translational glycoprotein modifications regulate colon cancer stem cells and colon adenoma progression in Apc(min/+) mice through altered Wnt receptor signaling.	Pubmed	0.0107	1	0.0217	0.227	1	2	MGAT5
Pubmed	35616807	Hsa_circ_0006732 regulates colorectal cancer cell proliferation, invasion and EMT by miR-127-5p/RAB3D axis.	Pubmed	0.0107	1	0.0217	0.227	1	2	RAB3D
Pubmed	24610824	Identification of miR-133b and RB1CC1 as independent predictors for biochemical recurrence and potential therapeutic targets for prostate cancer.	Pubmed	0.0107	1	0.0217	0.227	1	2	RB1CC1
Pubmed	32410845	IL-33 Inhibits Hepatitis B Virus through Its Receptor ST2 in Hydrodynamic HBV Mouse Model.	Pubmed	0.0107	1	0.0217	0.227	1	2	IL33
Pubmed	25921541	Increased expression of the PI3K enhancer PIKE mediates deficits in synaptic plasticity and behavior in fragile X syndrome.	Pubmed	0.0107	1	0.0217	0.227	1	2	AGAP2
Pubmed	27997587	COX7A2L/SCAFI and Pre-Complex III Modify Respiratory Chain Supercomplex Formation in Different Mouse Strains with a Bcs1l Mutation.	Pubmed	0.0107	1	0.0217	0.227	1	2	BCS1L
Pubmed	39376007	KLF1 Activates RAC3 to Mediate Fatty Acid Synthesis and Enhance Cisplatin Resistance in Bladder Cancer Cells.	Pubmed	0.0107	1	0.0217	0.227	1	2	KLF1
Pubmed	21561868	Chloride channel (Clc)-5 is necessary for exocytic trafficking of Na+/H+ exchanger 3 (NHE3).	Pubmed	0.0107	1	0.0217	0.227	1	2	CLCN5
Pubmed	33713943	Comparative study of immunohistochemical expression of ERG and MAGI2 in prostatic carcinoma.	Pubmed	0.0107	1	0.0217	0.227	1	2	MAGI2
Pubmed	21703403	The immune-modulating cytokine and endogenous Alarmin interleukin-33 is upregulated in skin exposed to inflammatory UVB radiation.	Pubmed	0.0107	1	0.0217	0.227	1	2	IL33
Pubmed	27455844	Role of IL-33 and ST2 signalling pathway in multiple sclerosis: expression by oligodendrocytes and inhibition of myelination in central nervous system.	Pubmed	0.0107	1	0.0217	0.227	1	2	IL33
Pubmed	26357000	IL-31 and IL-33 circulating levels in allergic contact dermatitis.	Pubmed	0.0107	1	0.0217	0.227	1	2	IL33
Pubmed	21257328	Accumulation and distribution of Œ±-synuclein and ubiquitin in the CNS of Gaucher disease mouse models.	Pubmed	0.0107	1	0.0217	0.227	1	2	PSAP
Pubmed	22619218	A novel FADS1 isoform potentiates FADS2-mediated production of eicosanoid precursor fatty acids.	Pubmed	0.0107	1	0.0217	0.227	1	2	FADS1
Pubmed	17316622	Oct-1 is involved in the transcriptional repression of the p15(INK4b) gene.	Pubmed	0.0107	1	0.0217	0.227	1	2	POU2F1
Pubmed	19583777	The transcription factor ZBP-89 suppresses p16 expression through a histone modification mechanism to affect cell senescence.	Pubmed	0.0107	1	0.0217	0.227	1	2	HDAC3
Pubmed	12479114	[Cres (cystatin-related epididymal spermatogenic) gene regulation and function].	Pubmed	0.0107	1	0.0217	0.227	1	2	CST8
Pubmed	17641256	Association analysis of gamma2 subunit of gamma-aminobutyric acid (GABA) type A receptor and voltage-gated sodium channel type II alpha-polypeptide gene mutation in southern Chinese children with febrile seizures.	Pubmed	0.0107	1	0.0217	0.227	1	2	SCN2A
Pubmed	14579272	p38 MAPK is a critical regulator of the constitutive and the beta4 integrin-regulated expression of IL-6 in human normal thymic epithelial cells.	Pubmed	0.0107	1	0.0217	0.227	1	2	MBP
Pubmed	17805013	Sodium channel expression within chronic multiple sclerosis plaques.	Pubmed	0.0107	1	0.0217	0.227	1	2	SCN2A
Pubmed	7565748	Isolation of a gene encoding a functional zinc finger protein homologous to erythroid Kr√ºppel-like factor: identification of a new multigene family.	Pubmed	0.0107	1	0.0217	0.227	1	2	KLF1
Pubmed	28696211	Rab8a Deficiency in Skeletal Muscle Causes Hyperlipidemia and Hepatosteatosis by Impairing Muscle Lipid Uptake and Storage.	Pubmed	0.0107	1	0.0217	0.227	1	2	MYF5
Pubmed	34496232	SCN2A contributes to oligodendroglia excitability and development in the mammalian brain.	Pubmed	0.0107	1	0.0217	0.227	1	2	SCN2A
Pubmed	34197916	Genetic variants in IL33 and IL1RL1 genes confer susceptibility to HBV-related liver cirrhosis in Chinese Han population.	Pubmed	0.0107	1	0.0217	0.227	1	2	IL33
Pubmed	12686597	The microtubule plus-end proteins EB1 and dynactin have differential effects on microtubule polymerization.	Pubmed	0.0107	1	0.0217	0.227	1	2	PIK3R4
Pubmed	28659276	KLF1 drives the expression of fetal hemoglobin in British HPFH.	Pubmed	0.0107	1	0.0217	0.227	1	2	KLF1
Pubmed	27841876	Cardioprotection and lifespan extension by the natural polyamine spermidine.	Pubmed	0.0107	1	0.0217	0.227	1	2	ATG5
Pubmed	17496053	Chlamydia trachomatis infection, Fallopian tube damage and a mannose-binding lectin codon 54 gene polymorphism.	Pubmed	0.0107	1	0.0217	0.227	1	2	LMAN1
Pubmed	7565769	The POU homeodomain transcription factor Oct-1 is essential for activity of the gonadotropin-releasing hormone neuron-specific enhancer.	Pubmed	0.0107	1	0.0217	0.227	1	2	POU2F1
Pubmed	21946846	Slowed relaxation and preserved maximal force in soleus muscles of mice with targeted disruption of the Serca2 gene in skeletal muscle.	Pubmed	0.0107	1	0.0217	0.227	1	2	ATP2A2
Pubmed	25081540	Comparison between the location and the histomorphological/immunohistochemical characteristics of noninvasive neoplasms of the ampulla of Vater.	Pubmed	0.0107	1	0.0217	0.227	1	2	KRT20
Pubmed	30649323	Integrative Genomic Analysis of OCT1 Reveals Coordinated Regulation of Androgen Receptor in Advanced Prostate Cancer.	Pubmed	0.0107	1	0.0217	0.227	1	2	POU2F1
Pubmed	31050749	FADS and PPARG2 Single Nucleotide Polymorphisms are Associated with Plasma Lipids in 9-Mo-Old Infants.	Pubmed	0.0107	1	0.0217	0.227	1	2	FADS1
Pubmed	34229087	NPR3, transcriptionally regulated by POU2F1, inhibits osteosarcoma cell growth through blocking the PI3K/AKT pathway.	Pubmed	0.0107	1	0.0217	0.227	1	2	POU2F1
Pubmed	19692707	Degradation of amyloid beta protein by purified myelin basic protein.	Pubmed	0.0107	1	0.0217	0.227	1	2	MBP
Pubmed	39079535	Cancer stem cells release interleukin-33 within large oncosomes to promote immunosuppressive differentiation of macrophage precursors.	Pubmed	0.0107	1	0.0217	0.227	1	2	IL33
Pubmed	23177649	An HMGA2-IGF2BP2 axis regulates myoblast proliferation and myogenesis.	Pubmed	0.0107	1	0.0217	0.227	1	2	IGF2BP2
Pubmed	22028197	Significance of remyelination by neural stem/progenitor cells transplanted into the injured spinal cord.	Pubmed	0.0107	1	0.0217	0.227	1	2	MBP
Pubmed	26670478	Aberrant keratin 7 and 20 expression in triple-negative carcinoma of the breast.	Pubmed	0.0107	1	0.0217	0.227	1	2	KRT20
Pubmed	15292264	TIN2 mediates functions of TRF2 at human telomeres.	Pubmed	0.0107	1	0.0217	0.227	1	2	TERF2
Pubmed	32145021	Limited Evidence for Selection at the FADS Locus in Native American Populations.	Pubmed	0.0107	1	0.0217	0.227	1	2	FADS1
Pubmed	7842742	The human OTF1 locus which overlaps the CD3Z gene is located at 1q22-->q23.	Pubmed	0.0107	1	0.0217	0.227	1	2	POU2F1
Pubmed	21775107	Merkel cell carcinoma with cytokeratin 20-negative and thyroid transcription factor-1-positive immunostaining admixed with squamous cell carcinoma.	Pubmed	0.0107	1	0.0217	0.227	1	2	KRT20
Pubmed	26019213	POU2F2-oriented network promotes human gastric cancer metastasis.	Pubmed	0.0107	1	0.0217	0.227	1	2	POU2F2
Pubmed	30192340	The IL-33-ST2 Pathway Contributes to Ventilator-Induced Lung Injury in Septic Mice in a Tidal Volume-Dependent Manner.	Pubmed	0.0107	1	0.0217	0.227	1	2	IL33
Pubmed	34160728	miR-483-3p Promotes IL-33 Production from Fibroblast-Like Synoviocytes by Regulating ERK Signaling in Rheumatoid Arthritis.	Pubmed	0.0107	1	0.0217	0.227	1	2	IL33
Pubmed	3141922	Dilute suppressor dsu acts semidominantly to suppress the coat color phenotype of a deletion mutation, dl20J, of the murine dilute locus.	Pubmed	0.0107	1	0.0217	0.227	1	2	MYO5A
Pubmed	27780363	The Role of Interleukin-33 as an Inflammatory Marker in Differential Diagnosis of Idiopathic Granulomatous Mastitis and Breast Cancer.	Pubmed	0.0107	1	0.0217	0.227	1	2	IL33
Pubmed	21535603	Effects of buckwheat sprouts on plasma and hepatic parameters in type 2 diabetic db/db mice.	Pubmed	0.0107	1	0.0217	0.227	1	2	HMGCR
Pubmed	28637951	Porphyromonas gingivalis-induced IL-33 down-regulates hCAP-18/LL-37 production in human gingival epithelial cells.	Pubmed	0.0107	1	0.0217	0.227	1	2	IL33
Pubmed	28637954	Increases in IL-33 production by fimbriae and lipopeptide from Porphyromonas gingivalis in mouse bone marrow-derived dendritic cells via Toll-like receptor 2.	Pubmed	0.0107	1	0.0217	0.227	1	2	IL33
Pubmed	19257826	Introduction of a Phe377del mutation in ANK creates a mouse model for craniometaphyseal dysplasia.	Pubmed	0.0107	1	0.0217	0.227	1	2	ANKH
Pubmed	15292203	Heat shock induces preferential translation of ERGIC-53 and affects its recycling pathway.	Pubmed	0.0107	1	0.0217	0.227	1	2	LMAN1
Pubmed	14521922	Identification of histone deacetylase-3 domains that interact with the orphan nuclear receptor TR2.	Pubmed	0.0107	1	0.0217	0.227	1	2	HDAC3
Pubmed	21268000	A natural protective function of invariant NKT cells in a mouse model of innate-cell-driven lung inflammation.	Pubmed	0.0107	1	0.0217	0.227	1	2	IL33
Pubmed	27599511	Deimination of the myelin basic protein decelerates its proteasome-mediated metabolism.	Pubmed	0.0107	1	0.0217	0.227	1	2	MBP
Pubmed	19932743	Calcium-induced calcium release contributes to synaptic release from mouse rod photoreceptors.	Pubmed	0.0107	1	0.0217	0.227	1	2	ATP2A2
Pubmed	38714727	YANK2 activated by Fyn promotes glioma tumorigenesis via the mTOR-independent p70S6K activation pathway.	Pubmed	0.0107	1	0.0217	0.227	1	2	FYN
Pubmed	30518915	Mast cells are essential intermediaries in regulating IL-33/ST2 signaling for an immune network favorable to mucosal healing in experimentally inflamed colons.	Pubmed	0.0107	1	0.0217	0.227	1	2	IL33
Pubmed	7922315	Muscle differentiation. Which myogenic factors make muscle?	Pubmed	0.0107	1	0.0217	0.227	1	2	MYF5
Pubmed	36751888	Polycomb protein RYBP activates transcription factor Plagl1 during in vitro cardiac differentiation of mouse embryonic stem cells.	Pubmed	0.0107	1	0.0217	0.227	1	2	PLAGL1
Pubmed	33879098	The polymorphisms of FGFR2 and MGAT5 affect the susceptibility to COPD in the Chinese people.	Pubmed	0.0107	1	0.0217	0.227	1	2	MGAT5
Pubmed	16845470	A de novo deafwaddler mutation of Pmca2 arising in ES cells and hitchhiking with a targeted modification of the Pparg gene.	Pubmed	0.0107	1	0.0217	0.227	1	2	ATP2B2
Pubmed	20921968	Effects of OCT1 polymorphisms on the cellular uptake, plasma concentrations and efficacy of the 5-HT(3) antagonists tropisetron and ondansetron.	Pubmed	0.0107	1	0.0217	0.227	1	2	POU2F1
Pubmed	39824811	NKAPL facilitates transcription pause-release and bridges elongation to initiation during meiosis exit.	Pubmed	0.0107	1	0.0217	0.227	1	2	HDAC3
Pubmed	24753226	Prelamin A accumulation and stress conditions induce impaired Oct-1 activity and autophagy in prematurely aged human mesenchymal stem cell.	Pubmed	0.0107	1	0.0217	0.227	1	2	POU2F1
Pubmed	38522929	[PATHOGENIC MEMORY THE2 CELLS INDUCE CONJUNCTIVAL ITCH VIA IL-33-ST2-CGRP AXIS].	Pubmed	0.0107	1	0.0217	0.227	1	2	IL33
Pubmed	21969564	Mitogen-activated protein kinase kinase kinase 1 (MAP3K1) integrates developmental signals for eyelid closure.	Pubmed	0.0107	1	0.0217	0.227	1	2	MAP3K1
Pubmed	20519119	Defective hepatic autophagy in obesity promotes ER stress and causes insulin resistance.	Pubmed	0.0107	1	0.0217	0.227	1	2	ATG5
Pubmed	23754954	USF1 and hSET1A mediated epigenetic modifications regulate lineage differentiation and HoxB4 transcription.	Pubmed	0.0107	1	0.0217	0.227	1	2	SETD1A
Pubmed	18295663	Alterations in genes encoding sarcoplasmic-endoplasmic reticulum Ca(2+) pumps in association with head and neck squamous cell carcinoma.	Pubmed	0.0107	1	0.0217	0.227	1	2	ATP2A2
Pubmed	37703797	AMFR promotes innate immunity activation and proteasomal degradation of HMGCR in response to influenza virus infection in A549¬†cells.	Pubmed	0.0107	1	0.0217	0.227	1	2	HMGCR
Pubmed	22810233	SNAREpin assembly by Munc18-1 requires previous vesicle docking by synaptotagmin 1.	Pubmed	0.0107	1	0.0217	0.227	1	2	SYT1
Pubmed	32771460	Hepatic Synaptotagmin 1 is involved in the remodelling of liver plasma- membrane lipid composition and gene expression in male Apoe-deficient mice consuming a Western diet.	Pubmed	0.0107	1	0.0217	0.227	1	2	SYT1
Pubmed	35710078	Fyn-kinase and caveolin-1 in the alveolar epithelial junctional adherence complex contribute to the early stages of pulmonary fibrosis.	Pubmed	0.0107	1	0.0217	0.227	1	2	FYN
Pubmed	25307283	The effect of sulforaphane on histone deacetylase activity in keratinocytes: Differences between in vitro and in vivo analyses.	Pubmed	0.0107	1	0.0217	0.227	1	2	HDAC3
Pubmed	12145273	The S18 ribosomal protein is a putative substrate for Ca2+/calmodulin-activated protein kinase II.	Pubmed	0.0107	1	0.0217	0.227	1	2	RPS18
Pubmed	26311622	Missense mutations in sodium channel SCN1A and SCN2A predispose children to encephalopathy with severe febrile seizures.	Pubmed	0.0107	1	0.0217	0.227	1	2	SCN2A
Pubmed	18603409	TRAF6 is a critical signal transducer in IL-33 signaling pathway.	Pubmed	0.0107	1	0.0217	0.227	1	2	IL33
Pubmed	17593078	CK7+/CK20- immunoexpression profile is typical of salivary gland neoplasia.	Pubmed	0.0107	1	0.0217	0.227	1	2	KRT20
Pubmed	33903230	Neuromodulator release in neurons requires two functionally redundant calcium sensors.	Pubmed	0.0107	1	0.0217	0.227	1	2	SYT1
Pubmed	10804200	GABA(A) receptor epsilon and theta subunits display unusual structural variation between species and are enriched in the rat locus ceruleus.	Pubmed	0.0107	1	0.0217	0.227	1	2	GABRE
Pubmed	15087465	The zinc finger transcription factor transforming growth factor beta-inducible early gene-1 confers myeloid-specific activation of the leukocyte integrin CD11d promoter.	Pubmed	0.0107	1	0.0217	0.227	1	2	KLF10
Pubmed	9405106	Faithful expression of the Myf-5 gene during mouse myogenesis requires distant control regions: a transgene approach using yeast artificial chromosomes.	Pubmed	0.0107	1	0.0217	0.227	1	2	MYF5
Pubmed	26633493	Single Nucleotide Polymorphisms in the FADS Gene Cluster but not the ELOVL2 Gene are Associated with Serum Polyunsaturated Fatty Acid Composition and Development of Allergy (in a Swedish Birth Cohort).	Pubmed	0.0107	1	0.0217	0.227	1	2	FADS1
Pubmed	23357422	N-Acetylglucosaminyltransferase V triggers overexpression of MT1-MMP and reinforces the invasive/metastatic potential of cancer cells.	Pubmed	0.0107	1	0.0217	0.227	1	2	MGAT5
Pubmed	8167223	Molecular cloning and characterization of a novel human sperm antigen (HE2) specifically expressed in the proximal epididymis.	Pubmed	0.0107	1	0.0217	0.227	1	2	SPAG11B
Pubmed	30948420	A KDM6A-KLF10 reinforcing feedback mechanism aggravates diabetic podocyte dysfunction.	Pubmed	0.0107	1	0.0217	0.227	1	2	KLF10
Pubmed	28625920	C-terminal tail of NADPH oxidase organizer 1 (Noxo1) mediates interaction with NADPH oxidase activator (Noxa1) in the NOX1 complex.	Pubmed	0.0107	1	0.0217	0.227	1	2	NOXO1
Pubmed	33204337	IL-33/ST2 induces neutrophil-dependent reactive oxygen species production and mediates gout pain.	Pubmed	0.0107	1	0.0217	0.227	1	2	IL33
Pubmed	27610455	Sulfated Hyaluronan Alters the Interaction Profile of TIMP-3 with the Endocytic Receptor LRP-1 Clusters II and IV and Increases the Extracellular TIMP-3 Level of Human Bone Marrow Stromal Cells.	Pubmed	0.0107	1	0.0217	0.227	1	2	LRP1
Pubmed	28637902	TGF-Œ≤1 Suppresses IL-33-Induced Mast Cell Function.	Pubmed	0.0107	1	0.0217	0.227	1	2	IL33
Pubmed	28467300	TCF7L1 promotes skin tumorigenesis independently of Œ≤-catenin through induction of LCN2.	Pubmed	0.0107	1	0.0217	0.227	1	2	TCF7L1
Pubmed	1920537	Oligodendrocytes and myelin sheaths in normal, quaking and shiverer brains are enriched in iron.	Pubmed	0.0107	1	0.0217	0.227	1	2	MBP
Pubmed	11278857	The role of the Src homology 3-Src homology 2 interface in the regulation of Src kinases.	Pubmed	0.0107	1	0.0217	0.227	1	2	FYN
Pubmed	1379240	Myosin light chain-2 luciferase transgenic mice reveal distinct regulatory programs for cardiac and skeletal muscle-specific expression of a single contractile protein gene.	Pubmed	0.0107	1	0.0217	0.227	1	2	MYL2
Pubmed	29899246	FADS Polymorphism, Omega-3 Fatty Acids and Diabetes Risk: A Systematic Review.	Pubmed	0.0107	1	0.0217	0.227	1	2	FADS1
Pubmed	16761309	MEK kinase 1 is a negative regulator of virus-specific CD8(+) T cells.	Pubmed	0.0107	1	0.0217	0.227	1	2	MAP3K1
Pubmed	15625282	Chondrogenesis mediated by PPi depletion promotes spontaneous aortic calcification in NPP1-/- mice.	Pubmed	0.0107	1	0.0217	0.227	1	2	ANKH
Pubmed	11744382	Endoglin expression in early development is associated with vasculogenesis and angiogenesis.	Pubmed	0.0107	1	0.0217	0.227	1	2	B3GAT1
Pubmed	12048193	Novel interaction between the M4 muscarinic acetylcholine receptor and elongation factor 1A2.	Pubmed	0.0107	1	0.0217	0.227	1	2	CHRM4
Pubmed	18402767	A newly identified dependence receptor UNC5H4 is induced during DNA damage-mediated apoptosis and transcriptional target of tumor suppressor p53.	Pubmed	0.0107	1	0.0217	0.227	1	2	UNC5D
Pubmed	9133672	Myosin V associates with melanosomes in mouse melanocytes: evidence that myosin V is an organelle motor.	Pubmed	0.0107	1	0.0217	0.227	1	2	MYO5A
Pubmed	31172949	Ca2+ sensor synaptotagmin-1 mediates exocytosis in mammalian photoreceptors.	Pubmed	0.0107	1	0.0217	0.227	1	2	SYT1
Pubmed	33832481	POU2F2 promotes the proliferation and motility of lung cancer cells by activating AGO1.	Pubmed	0.0107	1	0.0217	0.227	1	2	POU2F2
Pubmed	26322482	Innate immunological function of TH2 cells in vivo.	Pubmed	0.0107	1	0.0217	0.227	1	2	IL33
Pubmed	21138764	Specificity, location and function of Œ≤TrCP isoforms and their splice variants.	Pubmed	0.0107	1	0.0217	0.227	1	2	BTRC
Pubmed	34387022	APOE genotype moderates the relationship between LRP1 polymorphism and cognition across the Alzheimer's disease spectrum via disturbing default mode network.	Pubmed	0.0107	1	0.0217	0.227	1	2	LRP1
Pubmed	33160990	Lysine demethylase 5B suppresses CC chemokine ligand 14 to promote progression of colorectal cancer through the Wnt/Œ≤-catenin pathway.	Pubmed	0.0107	1	0.0217	0.227	1	2	KDM5B
Pubmed	9194562	The small GTP-binding protein Rab3A regulates a late step in synaptic vesicle fusion.	Pubmed	0.0107	1	0.0217	0.227	1	2	SYT1
Pubmed	15207707	Inhibition of HIV-1 TAR RNA-Tat peptide complexation using poly(acrylic acid).	Pubmed	0.0107	1	0.0217	0.227	1	2	POU2F1
Pubmed	11997393	Kinetic mechanism of human class IV alcohol dehydrogenase functioning as retinol dehydrogenase.	Pubmed	0.0107	1	0.0217	0.227	1	2	ADH4
Pubmed	22883199	[Effects of hOCT1 and ABCB1 gene on the efficacy of imatinib mesylate in chronic myelocytic leukemia].	Pubmed	0.0107	1	0.0217	0.227	1	2	POU2F1
Pubmed	8071363	Structure and functional characterization of neuronal alpha 1E calcium channel subtypes.	Pubmed	0.0107	1	0.0217	0.227	1	2	CACNA1D
Pubmed	27193714	Transcription factor Oct-1 stimulates the release of Mts1/S100A4 protein by the cancer cells.	Pubmed	0.0107	1	0.0217	0.227	1	2	POU2F1
Pubmed	30323246	Hydrogen Sulfide Promotes Bone Homeostasis by Balancing Inflammatory Cytokine Signaling in CBS-Deficient Mice through an Epigenetic Mechanism.	Pubmed	0.0107	1	0.0217	0.227	1	2	HDAC3
Pubmed	19809313	Genetic variants of the FADS1 FADS2 gene cluster as related to essential fatty acid metabolism.	Pubmed	0.0107	1	0.0217	0.227	1	2	FADS1
Pubmed	25274773	Sarco(endo)plasmic reticulum ATPase is a molecular partner of Wolfram syndrome 1 protein, which negatively regulates its expression.	Pubmed	0.0107	1	0.0217	0.227	1	2	ATP2A2
Pubmed	7758946	Gene trap capture of a novel mouse gene, jumonji, required for neural tube formation.	Pubmed	0.0107	1	0.0217	0.227	1	2	JARID2
Pubmed	30804003	Coordinated calcium signalling in cochlear sensory and non-sensory cells refines afferent innervation of outer hair cells.	Pubmed	0.0107	1	0.0217	0.227	1	2	CACNA1D
Pubmed	30530468	Alternative oxidase-mediated respiration prevents lethal mitochondrial cardiomyopathy.	Pubmed	0.0107	1	0.0217	0.227	1	2	BCS1L
Pubmed	18953100	Training induced decrease in oxygen cost of cycling is accompanied by down-regulation of SERCA expression in human vastus lateralis muscle.	Pubmed	0.0107	1	0.0217	0.227	1	2	ATP2A2
Pubmed	10996314	Characterization of Solt, a novel SoxLZ/Sox6 binding protein expressed in adult mouse testis.	Pubmed	0.0107	1	0.0217	0.227	1	2	SOX6
Pubmed	10036975	Loss of heterozygosity at the dilute-short ear (Myo5a-Bmp5) region of the mouse: mitotic recombination or double non-disjunction?	Pubmed	0.0107	1	0.0217	0.227	1	2	MYO5A
Pubmed	30170813	Lung Œ≥Œ¥ T Cells Mediate Protective Responses during Neonatal Influenza Infection that Are Associated with Type 2 Immunity.	Pubmed	0.0107	1	0.0217	0.227	1	2	IL33
Pubmed	32326950	IL-33, diet-induced obesity, and pulmonary responses to ozone.	Pubmed	0.0107	1	0.0217	0.227	1	2	IL33
Pubmed	16301215	T-13910 DNA variant associated with lactase persistence interacts with Oct-1 and stimulates lactase promoter activity in vitro.	Pubmed	0.0107	1	0.0217	0.227	1	2	POU2F1
Pubmed	17942912	The low-density lipoprotein receptor-related protein regulates cancer cell survival and metastasis development.	Pubmed	0.0107	1	0.0217	0.227	1	2	LRP1
Pubmed	23874812	Plasminogen activator inhibitor-2 polymorphism associates with recurrent coronary event risk in patients with high HDL and C-reactive protein levels.	Pubmed	0.0107	1	0.0217	0.227	1	2	THBS4
Pubmed	36076154	Celastrol Targets Cullin-Associated and Neddylation-Dissociated 1 to Prevent Fibroblast-Myofibroblast Transformation against Pulmonary Fibrosis.	Pubmed	0.0107	1	0.0217	0.227	1	2	CUL1
Pubmed	36376594	Pro- and anti-inflammatory roles of interleukin (IL)-33, IL-36, and IL-38 in inflammatory bowel disease.	Pubmed	0.0107	1	0.0217	0.227	1	2	IL33
Pubmed	26586568	Autophagy is dispensable for B-cell development but essential for humoral autoimmune responses.	Pubmed	0.0107	1	0.0217	0.227	1	2	ATG5
Pubmed	29348429	Structural basis of trans-synaptic interactions between PTPŒ¥ and SALMs for inducing synapse formation.	Pubmed	0.0107	1	0.0217	0.227	1	2	LRFN5
Pubmed	10673397	beta3-endonexin as a novel inhibitor of cyclin A-associated kinase.	Pubmed	0.0107	1	0.0217	0.227	1	2	ITGB3BP
Pubmed	17015854	Divide and conquer: an L-type voltage-gated calcium channel subtype finds a role in conditioned fear.	Pubmed	0.0107	1	0.0217	0.227	1	2	CACNA1D
Pubmed	21945667	Heme oxygenase-1 ameliorates LPS-induced acute lung injury correlated with downregulation of interleukin-33.	Pubmed	0.0107	1	0.0217	0.227	1	2	IL33
Pubmed	12051741	Mammalian DSCAMs: roles in the development of the spinal cord, cortex, and cerebellum?	Pubmed	0.0107	1	0.0217	0.227	1	2	DSCAML1
Pubmed	10946001	Heparan/chondroitin sulfate biosynthesis. Structure and mechanism of human glucuronyltransferase I.	Pubmed	0.0107	1	0.0217	0.227	1	2	B3GAT1
Pubmed	22764087	Molecular characterization of proprotein convertase subtilisin/kexin type 9-mediated degradation of the LDLR.	Pubmed	0.0107	1	0.0217	0.227	1	2	ATG5
Pubmed	27383602	Rab35 Functions in Axon Elongation Are Regulated by P53-Related Protein Kinase in a Mechanism That Involves Rab35 Protein Degradation and the Microtubule-Associated Protein 1B.	Pubmed	0.0107	1	0.0217	0.227	1	2	MAP1B
Pubmed	19956841	Anti-tumor effect of apicidin on Ishikawa human endometrial cancer cells both in vitro and in vivo by blocking histone deacetylase 3 and 4.	Pubmed	0.0107	1	0.0217	0.227	1	2	HDAC3
Pubmed	24105680	Interleukin-33/ST2 axis promotes breast cancer growth and metastases by facilitating intratumoral accumulation of immunosuppressive and innate lymphoid cells.	Pubmed	0.0107	1	0.0217	0.227	1	2	IL33
Pubmed	17026527	Up-regulation of dopamine D(2)L mRNA levels in the ventral tegmental area and dorsal striatum of amphetamine-sensitized C57BL/6 mice: role of Ca(v)1.3 L-type Ca(2+) channels.	Pubmed	0.0107	1	0.0217	0.227	1	2	CACNA1D
Pubmed	18701890	Autophagy in thymic epithelium shapes the T-cell repertoire and is essential for tolerance.	Pubmed	0.0107	1	0.0217	0.227	1	2	ATG5
Pubmed	25863977	IL-33 impacts on the skin barrier by downregulating the expression of filaggrin.	Pubmed	0.0107	1	0.0217	0.227	1	2	IL33
Pubmed	24117625	KIBRA (KIdney/BRAin protein) regulates learning and memory and stabilizes Protein kinase MŒ∂.	Pubmed	0.0107	1	0.0217	0.227	1	2	WWC1
Pubmed	35099008	TLE4 regulates muscle stem cell quiescence and skeletal muscle differentiation.	Pubmed	0.0107	1	0.0217	0.227	1	2	MYF5
Pubmed	14675785	Newly identified exons encoding novel variants of p94/calpain 3 are expressed ubiquitously and overlap the alpha-glucosidase C gene.	Pubmed	0.0107	1	0.0217	0.227	1	2	GANC
Pubmed	15797927	Identification of the LEDGF/p75 HIV-1 integrase-interaction domain and NLS reveals NLS-independent chromatin tethering.	Pubmed	0.0107	1	0.0217	0.227	1	2	HDGFL2
Pubmed	24525843	miR-205 down-regulation promotes proliferation of dermatofibrosarcoma protuberans tumor cells by regulating LRP-1 and ERK phosphorylation.	Pubmed	0.0107	1	0.0217	0.227	1	2	LRP1
Pubmed	27525436	Tyrosine kinase FYN negatively regulates NOX4 in cardiac remodeling.	Pubmed	0.0107	1	0.0217	0.227	1	2	FYN
Pubmed	15326186	NOX3, a superoxide-generating NADPH oxidase of the inner ear.	Pubmed	0.0107	1	0.0217	0.227	1	2	NOXO1
Pubmed	26405221	Exome Sequence Data From Multigenerational Families Implicate AMPA Receptor Trafficking in Neurocognitive Impairment and Schizophrenia Risk.	Pubmed	0.0107	1	0.0217	0.227	1	2	WWC1
Pubmed	34304709	Kr√ºppel-like factor 1 (KLF1) promoted the proliferation, migration and invasion of human lens epithelial cells by enhancing the expression of Zinc Finger and BTB Domain Containing 7A (ZBTB7A) and activating Wnt/Œ≤-catenin pathway.	Pubmed	0.0107	1	0.0217	0.227	1	2	KLF1
Pubmed	33482198	Trans-2-enoyl-CoA reductase limits Ca2+ accumulation in the endoplasmic reticulum by inhibiting the Ca2+ pump SERCA2b.	Pubmed	0.0107	1	0.0217	0.227	1	2	ATP2A2
Pubmed	11120354	Human homeodomain-interacting protein kinase-2 (HIPK2) is a member of the DYRK family of protein kinases and maps to chromosome 7q32-q34.	Pubmed	0.0107	1	0.0217	0.227	1	2	MBP
Pubmed	36077405	Immunoglobulin Superfamily Containing Leucine-Rich Repeat (Islr) Participates in IL-6-Mediated Crosstalk between Muscle and Brown Adipose Tissue to Regulate Energy Homeostasis.	Pubmed	0.0107	1	0.0217	0.227	1	2	MYF5
Pubmed	26420838	Neuronopathic Gaucher disease: dysregulated mRNAs and miRNAs in brain pathogenesis and effects of pharmacologic chaperone treatment in a mouse model.	Pubmed	0.0107	1	0.0217	0.227	1	2	PSAP
Pubmed	30733278	Myosin Va interacts with the exosomal protein spermine synthase.	Pubmed	0.0107	1	0.0217	0.227	1	2	MYO5A
Pubmed	7961887	Inositol-1,3,4,5-tetrakisphosphate binding to C2B domain of IP4BP/synaptotagmin II.	Pubmed	0.0107	1	0.0217	0.227	1	2	SYT1
Pubmed	27382320	Fatty acid desaturase 1 knockout mice are lean with improved glycemic control and decreased development of atheromatous plaque.	Pubmed	0.0107	1	0.0217	0.227	1	2	FADS1
Pubmed	18941187	An IL-1 cytokine member, IL-33, induces human basophil activation via its ST2 receptor.	Pubmed	0.0107	1	0.0217	0.227	1	2	IL33
Pubmed	35077681	Compartmentalization of telomeres through DNA-scaffolded phase separation.	Pubmed	0.0107	1	0.0217	0.227	1	2	TERF2
Pubmed	21508097	Staufen 2 regulates mGluR long-term depression and Map1b mRNA distribution in hippocampal neurons.	Pubmed	0.0107	1	0.0217	0.227	1	2	MAP1B
Pubmed	34184733	KDM5A and KDM5B histone-demethylases contribute to HU-induced replication stress response and tolerance.	Pubmed	0.0107	1	0.0217	0.227	1	2	KDM5B
Pubmed	29229996	RAB37 interacts directly with ATG5 and promotes autophagosome formation via regulating ATG5-12-16 complex assembly.	Pubmed	0.0107	1	0.0217	0.227	1	2	ATG5
Pubmed	27538648	Cytokine-related and sodium channel polymorphism as candidate predisposing factors for childhood encephalopathy FIRES/AERRPS.	Pubmed	0.0107	1	0.0217	0.227	1	2	SCN2A
Pubmed	31048549	Preferred Formation of Heteromeric Channels between Coexpressed SK1 and IKCa Channel Subunits Provides a Unique Pharmacological Profile of Ca2+-Activated Potassium Channels.	Pubmed	0.0107	1	0.0217	0.227	1	2	KCNN1
Pubmed	24921169	Retinal reactive astrocytic tumor: gene expression profiling.	Pubmed	0.0107	1	0.0217	0.227	1	2	RLBP1
Pubmed	23178857	Kr√ºppel-like factor 10 upregulates the expression of cyclooxygenase 1 and further modulates angiogenesis in endothelial cell and platelet aggregation in gene-deficient mice.	Pubmed	0.0107	1	0.0217	0.227	1	2	KLF10
Pubmed	22753477	Melanoregulin regulates a shedding mechanism that drives melanosome transfer from melanocytes to keratinocytes.	Pubmed	0.0107	1	0.0217	0.227	1	2	MYO5A
Pubmed	39079624	Neuronal HIPK2-HDAC3 axis regulates mitochondrial fragmentation to participate in stroke injury and post-stroke anxiety like behavior.	Pubmed	0.0107	1	0.0217	0.227	1	2	HDAC3
Pubmed	32612149	Mesenchymal subtype neuroblastomas are addicted to TGF-Œ≤R2/HMGCR-driven protein geranylgeranylation.	Pubmed	0.0107	1	0.0217	0.227	1	2	HMGCR
Pubmed	8973634	Processing of mammalian rRNA precursors at the 3' end of 18S rRNA. Identification of cis-acting signals suggests the involvement of U13 small nucleolar RNA.	Pubmed	0.0107	1	0.0217	0.227	1	2	RPS18
Pubmed	12756243	Inhibition of calcium uptake via the sarco/endoplasmic reticulum Ca2+-ATPase in a mouse model of Sandhoff disease and prevention by treatment with N-butyldeoxynojirimycin.	Pubmed	0.0107	1	0.0217	0.227	1	2	ATP2A2
Pubmed	25188300	Meta-analysis of SHANK Mutations in Autism Spectrum Disorders: a gradient of severity in cognitive impairments.	Pubmed	0.0107	1	0.0217	0.227	1	2	SHANK1
Pubmed	27550312	HIV-1 Vpr reactivates latent HIV-1 provirus by inducing depletion of class I HDACs on chromatin.	Pubmed	0.0107	1	0.0217	0.227	1	2	HDAC3
Pubmed	24271036	Variants in DPF3 and DSCAML1 are associated with sperm morphology.	Pubmed	0.0107	1	0.0217	0.227	1	2	DSCAML1
Pubmed	25344396	Generation of a neuro-specific microarray reveals novel differentially expressed noncoding RNAs in mouse models for neurodegenerative diseases.	Pubmed	0.0107	1	0.0217	0.227	1	2	CACNA1D
Pubmed	27097949	The IL33/ST2 axis in Sjogren syndrome in relation to disease activity.	Pubmed	0.0107	1	0.0217	0.227	1	2	IL33
Pubmed	31568926	Maternal polymorphisms in the FADS1 and FADS2 genes modify the association between PUFA ingestion and plasma concentrations of omega-3 polyunsaturated fatty acids.	Pubmed	0.0107	1	0.0217	0.227	1	2	FADS1
Pubmed	25080189	Interactive effects of KIBRA and CLSTN2 polymorphisms on episodic memory in old-age unipolar depression.	Pubmed	0.0107	1	0.0217	0.227	1	2	WWC1
Pubmed	11756409	Novel Cav2.1 splice variants isolated from Purkinje cells do not generate P-type Ca2+ current.	Pubmed	0.0107	1	0.0217	0.227	1	2	CACNB1
Pubmed	18834984	Insulin stimulates hepatic low density lipoprotein receptor-related protein 1 (LRP1) to increase postprandial lipoprotein clearance.	Pubmed	0.0107	1	0.0217	0.227	1	2	LRP1
Pubmed	29934048	STAT3 suppresses Wnt/Œ≤-catenin signaling during the induction phase of primary Myf5+ brown adipogenesis.	Pubmed	0.0107	1	0.0217	0.227	1	2	MYF5
Pubmed	8483935	Functional coupling of the src-family protein tyrosine kinases p59fyn and p53/56lyn with the interleukin 2 receptor: implications for redundancy and pleiotropism in cytokine signal transduction.	Pubmed	0.0107	1	0.0217	0.227	1	2	FYN
Pubmed	15795331	Ablation of MEK kinase 1 suppresses intimal hyperplasia by impairing smooth muscle cell migration and urokinase plasminogen activator expression in a mouse blood-flow cessation model.	Pubmed	0.0107	1	0.0217	0.227	1	2	MAP3K1
Pubmed	22585447	IL-33 attenuates EAE by suppressing IL-17 and IFN-Œ≥ production and inducing alternatively activated macrophages.	Pubmed	0.0107	1	0.0217	0.227	1	2	IL33
Pubmed	17052716	Structure-function studies of the G-domain from human gem, a novel small G-protein.	Pubmed	0.0107	1	0.0217	0.227	1	2	CACNB1
Pubmed	10371216	Activation of mitogen-activated protein kinase by the bradykinin B2 receptor is independent of receptor phosphorylation and phosphorylation-triggered internalization.	Pubmed	0.0107	1	0.0217	0.227	1	2	MBP
Pubmed	11962749	Changing pattern of cytokeratin 7 and 20 expression from normal epithelium to intestinal metaplasia of the gastric mucosa and gastroesophageal junction.	Pubmed	0.0107	1	0.0217	0.227	1	2	KRT20
Pubmed	17486635	Identification of novel Runx2 targets in osteoblasts: cell type-specific BMP-dependent regulation of Tram2.	Pubmed	0.0107	1	0.0217	0.227	1	2	TRAM2
Pubmed	19161594	Pancreatic islet expression profiling in diabetes-prone C57BLKS/J mice reveals transcriptional differences contributed by DBA loci, including Plagl1 and Nnt.	Pubmed	0.0107	1	0.0217	0.227	1	2	PLAGL1
Pubmed	19931512	An insertion/deletion polymorphism in the 3' untranslated region of beta-transducin repeat-containing protein (betaTrCP) is associated with susceptibility for hepatocellular carcinoma in Chinese.	Pubmed	0.0107	1	0.0217	0.227	1	2	BTRC
Pubmed	15327526	Clearance of coagulation factor VIII in very low-density lipoprotein receptor knockout mice.	Pubmed	0.0107	1	0.0217	0.227	1	2	LRP1
Pubmed	17652086	Transcriptional control of cholesterol biosynthesis in Schwann cells by axonal neuregulin 1.	Pubmed	0.0107	1	0.0217	0.227	1	2	HMGCR
Pubmed	10793158	Involvement of a small GTP-binding protein (G protein) regulator, small G protein GDP dissociation stimulator, in antiapoptotic cell survival signaling.	Pubmed	0.0107	1	0.0217	0.227	1	2	RAP1GDS1
Pubmed	29096742	HMGCR and ApoE mutations may cause different responses to lipid lowering statin therapy.	Pubmed	0.0107	1	0.0217	0.227	1	2	HMGCR
Pubmed	15123599	Synaptotagmins I and II act as nerve cell receptors for botulinum neurotoxin G.	Pubmed	0.0107	1	0.0217	0.227	1	2	SYT1
Pubmed	30626716	Loss of HDAC3 results in nonreceptive endometrium and female infertility.	Pubmed	0.0107	1	0.0217	0.227	1	2	HDAC3
Pubmed	27310610	Autophagy proteins are not universally required for phagosome maturation.	Pubmed	0.0107	1	0.0217	0.227	1	2	ATG5
Pubmed	15879103	Expression of killer cell lectin-like receptor G1 on antigen-specific human CD8+ T lymphocytes during active, latent, and resolved infection and its relation with CD57.	Pubmed	0.0107	1	0.0217	0.227	1	2	B3GAT1
Pubmed	30504273	Drebrin-like (Dbnl) Controls Neuronal Migration via Regulating N-Cadherin Expression in the Developing Cerebral Cortex.	Pubmed	0.0107	1	0.0217	0.227	1	2	UNC5D
Pubmed	39080693	CircRHBDD1 promotes immune escape via IGF2BP2/PD-L1 signaling and acts as a nanotherapeutic target in gastric cancer.	Pubmed	0.0107	1	0.0217	0.227	1	2	IGF2BP2
Pubmed	27322623	Ten Novel Mutations in Chinese Patients with Megalencephalic Leukoencephalopathy with Subcortical Cysts and a Long-Term Follow-Up Research.	Pubmed	0.0107	1	0.0217	0.227	1	2	HEPACAM
Pubmed	26634655	LRP1 Regulates Retinal Angiogenesis by Inhibiting PARP-1 Activity and Endothelial Cell Proliferation.	Pubmed	0.0107	1	0.0217	0.227	1	2	LRP1
Pubmed	12204280	Expression of the myogenic regulatory factor Mrf4 precedes or is contemporaneous with that of Myf5 in the somitic bud.	Pubmed	0.0107	1	0.0217	0.227	1	2	MYF5
Pubmed	27129199	Fluorescence Resonance Energy Transfer-based Structural Analysis of the Dihydropyridine Receptor Œ±1S Subunit Reveals Conformational Differences Induced by Binding of the Œ≤1a Subunit.	Pubmed	0.0107	1	0.0217	0.227	1	2	CACNB1
Pubmed	25658420	IL-33/ST2 correlates with severity of haemorrhagic fever with renal syndrome and regulates the inflammatory response in Hantaan virus-infected endothelial cells.	Pubmed	0.0107	1	0.0217	0.227	1	2	IL33
Pubmed	16928428	The human HYMAI/PLAGL1 differentially methylated region acts as an imprint control region in mice.	Pubmed	0.0107	1	0.0217	0.227	1	2	PLAGL1
Pubmed	34108265	Viperin interacts with PEX19 to mediate peroxisomal augmentation of the innate antiviral response.	Pubmed	0.0107	1	0.0217	0.227	1	2	PEX19
Pubmed	33036242	Altered Gap Junction Network Topography in Mouse Models for Human Hereditary Deafness.	Pubmed	0.0107	1	0.0217	0.227	1	2	CACNA1D
Pubmed	31134677	Overexpression of miR-224-3p alleviates apoptosis from cerebral ischemia reperfusion injury by targeting FIP200.	Pubmed	0.0107	1	0.0217	0.227	1	2	RB1CC1
Pubmed	37294752	Distorted neurocomputation by a small number of extra-large spines in psychiatric disorders.	Pubmed	0.0107	1	0.0217	0.227	1	2	SETD1A
Pubmed	27466485	Regulation of Multicellular Spheroids by MAPK and FYN Kinase.	Pubmed	0.0107	1	0.0217	0.227	1	2	FYN
Pubmed	18762778	Interleukin-33 enhances adhesion, CD11b expression and survival in human eosinophils.	Pubmed	0.0107	1	0.0217	0.227	1	2	IL33
Pubmed	33024272	Long noncoding RNA HOTAIR regulates the invasion and metastasis of prostate cancer by targeting hepaCAM.	Pubmed	0.0107	1	0.0217	0.227	1	2	HEPACAM
Pubmed	36197771	TECPR1 Induces Apoptosis in Non-Small Cell Lung Carcinoma via ATG5 Upregulation-Induced Autophagy Promotion.	Pubmed	0.0107	1	0.0217	0.227	1	2	ATG5
Pubmed	15845771	Beta-TrCP recognizes a previously undescribed nonphosphorylated destruction motif in Cdc25A and Cdc25B phosphatases.	Pubmed	0.0107	1	0.0217	0.227	1	2	BTRC
Pubmed	9889203	HCF-dependent nuclear import of VP16.	Pubmed	0.0107	1	0.0217	0.227	1	2	POU2F1
Pubmed	37002184	Association of Toll-like receptor 2 rs111200466 polymorphism with low serum levels of IL-33 in¬†early¬†childhood.	Pubmed	0.0107	1	0.0217	0.227	1	2	IL33
Pubmed	28526038	Phosphorylation of tau at Y18, but not tau-fyn binding, is required for tau to modulate NMDA receptor-dependent excitotoxicity in primary neuronal culture.	Pubmed	0.0107	1	0.0217	0.227	1	2	FYN
Pubmed	33986192	Myocardial Lipin 1 knockout in mice approximates cardiac effects of human LPIN1 mutations.	Pubmed	0.0107	1	0.0217	0.227	1	2	MYL2
Pubmed	26237273	Tissue-type plasminogen activator suppresses activated stellate cells through low-density lipoprotein receptor-related protein 1.	Pubmed	0.0107	1	0.0217	0.227	1	2	LRP1
Pubmed	16472679	Activation of MEKK1 by Rho GTPases.	Pubmed	0.0107	1	0.0217	0.227	1	2	MAP3K1
Pubmed	30143259	GnT-V promotes chemosensitivity to gemcitabine in bladder cancer cells through Œ≤1,6 GlcNAc branch modification of human equilibrative nucleoside transporter 1.	Pubmed	0.0107	1	0.0217	0.227	1	2	MGAT5
Pubmed	31375635	BCL6 regulates brown adipocyte dormancy to maintain thermogenic reserve and fitness.	Pubmed	0.0107	1	0.0217	0.227	1	2	MYF5
Pubmed	28539357	Novel association of TM6SF2 rs58542926 genotype with increased serum tyrosine levels and decreased apoB-100 particles in Finns.	Pubmed	0.0107	1	0.0217	0.227	1	2	TM6SF2
Pubmed	34185793	Alteration of L-Dopa decarboxylase expression in SARS-CoV-2 infection and its association with the interferon-inducible ACE2 isoform.	Pubmed	0.0107	1	0.0217	0.227	1	2	DDC
Pubmed	19787799	A novel missense mutation causing abnormal LMAN1 in a Japanese patient with combined deficiency of factor V and factor VIII.	Pubmed	0.0107	1	0.0217	0.227	1	2	LMAN1
Pubmed	11528394	Mutations in the gene encoding epsilon-sarcoglycan cause myoclonus-dystonia syndrome.	Pubmed	0.0107	1	0.0217	0.227	1	2	SGCE
Pubmed	11468287	Dual role of Fyn in the regulation of FAK+6,7 by cannabinoids in hippocampus.	Pubmed	0.0107	1	0.0217	0.227	1	2	FYN
Pubmed	29097687	Genome-scale single-cell mechanical phenotyping reveals disease-related genes involved in mitotic rounding.	Pubmed	0.0107	1	0.0217	0.227	1	2	RETREG2
Pubmed	36640316	Synaptotagmin-1 is a Ca2+ sensor for somatodendritic dopamine release.	Pubmed	0.0107	1	0.0217	0.227	1	2	SYT1
Pubmed	16773649	Myelin basic protein functions as a microtubule stabilizing protein in differentiated oligodendrocytes.	Pubmed	0.0107	1	0.0217	0.227	1	2	MBP
Pubmed	7588629	A single amino acid in the SH3 domain of Hck determines its high affinity and specificity in binding to HIV-1 Nef protein.	Pubmed	0.0107	1	0.0217	0.227	1	2	FYN
Pubmed	26597162	Airway epithelial dual oxidase 1 mediates allergen-induced IL-33 secretion and activation of type 2 immune responses.	Pubmed	0.0107	1	0.0217	0.227	1	2	IL33
Pubmed	33613100	Spreading of pathological TDP-43 along corticospinal tract axons induces ALS-like phenotypes in Atg5+/- mice.	Pubmed	0.0107	1	0.0217	0.227	1	2	ATG5
Pubmed	16293789	Excitation-contraction coupling in Na+-Ca2+ exchanger knockout mice: reduced transsarcolemmal Ca2+ flux.	Pubmed	0.0107	1	0.0217	0.227	1	2	MYL2
Pubmed	30061663	LRP1 is required for novobiocin-mediated fibronectin turnover.	Pubmed	0.0107	1	0.0217	0.227	1	2	LRP1
Pubmed	35760043	Tollip Inhibits IL-33 Release and Inflammation in Influenza A Virus-Infected Mouse Airways.	Pubmed	0.0107	1	0.0217	0.227	1	2	IL33
Pubmed	24441423	Autophagy is essential for cardiac morphogenesis during vertebrate development.	Pubmed	0.0107	1	0.0217	0.227	1	2	ATG5
Pubmed	31230762	The Autism-Associated Gene Scn2a Contributes to Dendritic Excitability and Synaptic Function in the Prefrontal Cortex.	Pubmed	0.0107	1	0.0217	0.227	1	2	SCN2A
Pubmed	30589411	Myocardial NADPH oxidase-4 regulates the physiological response to acute exercise.	Pubmed	0.0107	1	0.0217	0.227	1	2	MYL2
Pubmed	36426982	STAT6-IP-Dependent Disruption of IL-33-Mediated ILC2 Expansion and Type 2 Innate Immunity in the Murine Lung.	Pubmed	0.0107	1	0.0217	0.227	1	2	IL33
Pubmed	28695146	Megalencephalic leukoencephalopathy with cysts: the Glialcam-null mouse model.	Pubmed	0.0107	1	0.0217	0.227	1	2	HEPACAM
Pubmed	19294646	Beta-amyloid protein (25-35) disrupts hippocampal network activity: role of Fyn-kinase.	Pubmed	0.0107	1	0.0217	0.227	1	2	FYN
Pubmed	17579091	Unc119 regulates myofibroblast differentiation through the activation of Fyn and the p38 MAPK pathway.	Pubmed	0.0107	1	0.0217	0.227	1	2	FYN
Pubmed	28706255	Mitsugumin 29 regulates t-tubule architecture in the failing heart.	Pubmed	0.0107	1	0.0217	0.227	1	2	SYPL2
Pubmed	29107505	System-wide Benefits of Intermeal Fasting by Autophagy.	Pubmed	0.0107	1	0.0217	0.227	1	2	MYF5
Pubmed	29396426	The peroxisome biogenesis factors posttranslationally target reticulon homology domain-containing proteins to the endoplasmic reticulum membrane.	Pubmed	0.0107	1	0.0217	0.227	1	2	PEX19
Pubmed	23791743	Calreticulin negatively regulates the surface expression of Cav1.3 L-type calcium channel.	Pubmed	0.0107	1	0.0217	0.227	1	2	CACNA1D
Pubmed	27431689	Low expressions of ASS1 and OTC in glioblastoma suggest the potential clinical use of recombinant human arginase (rhArg).	Pubmed	0.0107	1	0.0217	0.227	1	2	ASS1
Pubmed	18701593	Binding STAT2 by the acidic domain of human cytomegalovirus IE1 promotes viral growth and is negatively regulated by SUMO.	Pubmed	0.0107	1	0.0217	0.227	1	2	HDAC3
Pubmed	32036249	lncRNA SLC7A11-AS1 Promotes Chemoresistance by Blocking SCFŒ≤-TRCP-Mediated Degradation of NRF2 in Pancreatic Cancer.	Pubmed	0.0107	1	0.0217	0.227	1	2	BTRC
Pubmed	24670661	Inhibition of miR-25 improves cardiac contractility in the failing heart.	Pubmed	0.0107	1	0.0217	0.227	1	2	ATP2A2
Pubmed	32301552	KCTD5, a novel TRPM4-regulatory protein required for cell migration as a new predictor for breast cancer prognosis.	Pubmed	0.0107	1	0.0217	0.227	1	2	KCTD5
Pubmed	20092830	Association study of 44 candidate genes with depressive and anxiety symptoms in post-partum women.	Pubmed	0.0107	1	0.0217	0.227	1	2	DDC
Pubmed	31673224	Upregulation of the IL-33/ST2 pathway in dry eye.	Pubmed	0.0107	1	0.0217	0.227	1	2	IL33
Pubmed	28263310	Deficiency of the hepatokine selenoprotein P increases responsiveness to exercise in mice through upregulation of reactive oxygen species and AMP-activated protein kinase in muscle.	Pubmed	0.0107	1	0.0217	0.227	1	2	LRP1
Pubmed	29577560	Prevalence and severity of nonalcoholic fatty liver disease by transient elastography: Genetic and metabolic risk factors in a general population.	Pubmed	0.0107	1	0.0217	0.227	1	2	TM6SF2
Pubmed	30058071	Solution structures of the SH3 domains from Shank scaffold proteins and their interactions with Cav1.3 calcium channels.	Pubmed	0.0107	1	0.0217	0.227	1	2	CACNA1D
Pubmed	32532981	Autophagy controls the induction and developmental decline of NMDAR-LTD through endocytic recycling.	Pubmed	0.0107	1	0.0217	0.227	1	2	ATG5
Pubmed	29133847	Female mice lacking Pald1 exhibit endothelial cell apoptosis and emphysema.	Pubmed	0.0107	1	0.0217	0.227	1	2	PALD1
Pubmed	21618595	HepaCAM induces G1 phase arrest and promotes c-Myc degradation in human renal cell carcinoma.	Pubmed	0.0107	1	0.0217	0.227	1	2	HEPACAM
Pubmed	26825123	Muscle RANK is a key regulator of Ca2+ storage, SERCA activity, and function of fast-twitch skeletal muscles.	Pubmed	0.0107	1	0.0217	0.227	1	2	ATP2A2
Pubmed	17748600	IDENTICAL TWINS IN A MOUSE CROSS.	Pubmed	0.0107	1	0.0217	0.227	1	2	MYO5A
Pubmed	25537503	Afatinib induces apoptosis in NSCLC without EGFR mutation through Elk-1-mediated suppression of CIP2A.	Pubmed	0.0107	1	0.0217	0.227	1	2	CIP2A
Pubmed	21715621	Sapap3 deletion anomalously activates short-term endocannabinoid-mediated synaptic plasticity.	Pubmed	0.0107	1	0.0217	0.227	1	2	DLGAP3
Pubmed	33484493	Kv1.1 deficiency alters repetitive and social behaviors in mice and rescues autistic-like behaviors due to Scn2a haploinsufficiency.	Pubmed	0.0107	1	0.0217	0.227	1	2	SCN2A
Pubmed	23212659	Exploration of effects of emodin in selected cancer cell lines: enhanced growth inhibition by ascorbic acid and regulation of LRP1 and AR under hypoxia-like conditions.	Pubmed	0.0107	1	0.0217	0.227	1	2	LRP1
Pubmed	33196840	Altered phenotype in LMAN1-deficient mice with low levels of residual LMAN1 expression.	Pubmed	0.0107	1	0.0217	0.227	1	2	LMAN1
Pubmed	7540676	Mice doubly deficient in the genes for P0 and myelin basic protein show that both proteins contribute to the formation of the major dense line in peripheral nerve myelin.	Pubmed	0.0107	1	0.0217	0.227	1	2	MBP
Pubmed	22933787	Focal increases of axoplasmic Ca2+, aggregation of sodium-calcium exchanger, N-type Ca2+ channel, and actin define the sites of spheroids in axons undergoing oxidative stress.	Pubmed	0.0107	1	0.0217	0.227	1	2	CACNA1B
Pubmed	11360197	Enhancement of p53-dependent gene activation by the transcriptional coactivator Zac1.	Pubmed	0.0107	1	0.0217	0.227	1	2	PLAGL1
Pubmed	24875860	Autophagy is critical for pancreatic tumor growth and progression in tumors with p53 alterations.	Pubmed	0.0107	1	0.0217	0.227	1	2	ATG5
Pubmed	23812296	UPA promotes lipid-loaded vascular smooth muscle cell migration through LRP-1.	Pubmed	0.0107	1	0.0217	0.227	1	2	LRP1
Pubmed	21559363	TIEG1/KLF10 modulates Runx2 expression and activity in osteoblasts.	Pubmed	0.0107	1	0.0217	0.227	1	2	KLF10
Pubmed	20713004	Facilitated DNA search by multidomain transcription factors: cross talk via a flexible linker.	Pubmed	0.0107	1	0.0217	0.227	1	2	POU2F1
Pubmed	30662552	Loss of ABAT-Mediated GABAergic System Promotes Basal-Like Breast Cancer Progression by Activating Ca2+-NFAT1 Axis.	Pubmed	0.0107	1	0.0217	0.227	1	2	ABAT
Pubmed	10526176	Characterization of recombinant human glucuronyltransferase I involved in the biosynthesis of the glycosaminoglycan-protein linkage region of proteoglycans.	Pubmed	0.0107	1	0.0217	0.227	1	2	B3GAT1
Pubmed	24608321	Phosphorylation of the Usher syndrome 1G protein SANS controls Magi2-mediated endocytosis.	Pubmed	0.0107	1	0.0217	0.227	1	2	MAGI2
Pubmed	19244337	Suppression of Tetherin-restricting activity upon human immunodeficiency virus type 1 particle release correlates with localization of Vpu in the trans-Golgi network.	Pubmed	0.0107	1	0.0217	0.227	1	2	BTRC
Pubmed	2441806	Comparison of the distribution of Na+,K+-ATPase and myelin-associated glycoprotein (MAG) in the optic nerve, spinal cord and trigeminal ganglion of shiverer (shi/shi) and control (+/+) mice.	Pubmed	0.0107	1	0.0217	0.227	1	2	MBP
Pubmed	31719049	Comprehensive Transcriptome Profiling of Cryptic CBFA2T3-GLIS2 Fusion-Positive AML Defines Novel Therapeutic Options: A COG and TARGET Pediatric AML Study.	Pubmed	0.0107	1	0.0217	0.227	1	2	GABRE
Pubmed	30011381	Chronic Cigarette Smoke Exposure Subdues PP2A Activity by Enhancing Expression of the Oncogene CIP2A.	Pubmed	0.0107	1	0.0217	0.227	1	2	CIP2A
Pubmed	6083474	Interaction between human myelin basic protein and lipophilin.	Pubmed	0.0107	1	0.0217	0.227	1	2	MBP
Pubmed	21574959	PLU1 histone demethylase decreases the expression of KAT5 and enhances the invasive activity of the cells.	Pubmed	0.0107	1	0.0217	0.227	1	2	KDM5B
Pubmed	14662334	Identification and activation of Src family kinases in primary megakaryocytes.	Pubmed	0.0107	1	0.0217	0.227	1	2	FYN
Pubmed	25814531	The IL-33/ST2 axis augments effector T-cell responses during acute GVHD.	Pubmed	0.0107	1	0.0217	0.227	1	2	IL33
Pubmed	3046931	The mouse protein synthesis initiation factor 4A gene family includes two related functional genes which are differentially expressed.	Pubmed	0.0107	1	0.0217	0.227	1	2	EIF4A2
Pubmed	16807373	Evidence of calcium-dependent pathway in the regulation of human beta1,3-glucuronosyltransferase-1 (GlcAT-I) gene expression: a key enzyme in proteoglycan synthesis.	Pubmed	0.0107	1	0.0217	0.227	1	2	B3GAT1
Pubmed	21765905	IL-33 induces IL-9 production in human CD4+ T cells and basophils.	Pubmed	0.0107	1	0.0217	0.227	1	2	IL33
Pubmed	34326461	FIP200 restricts RNA virus infection by facilitating RIG-I activation.	Pubmed	0.0107	1	0.0217	0.227	1	2	RB1CC1
Pubmed	33229412	Myosin Va Brain-Specific Mutation Alters Mouse Behavior and Disrupts Hippocampal Synapses.	Pubmed	0.0107	1	0.0217	0.227	1	2	MYO5A
Pubmed	22822056	Endoplasmic reticulum stress induces a caspase-dependent N-terminal cleavage of RBX1 protein in B cells.	Pubmed	0.0107	1	0.0217	0.227	1	2	CUL1
Pubmed	38499842	GnT-V-mediated aberrant N-glycosylation of TIMP-1 promotes diabetic retinopathy progression.	Pubmed	0.0107	1	0.0217	0.227	1	2	MGAT5
Pubmed	21789999	[The expression of genes encoding the voltage-dependent L-type Ca2+ channels in proliferating and differentiating C2C12 myoblasts of mice].	Pubmed	0.0107	1	0.0217	0.227	1	2	CACNA1D
Pubmed	23994618	Destabilization of KLF10, a tumor suppressor, relies on thr93 phosphorylation and isomerase association.	Pubmed	0.0107	1	0.0217	0.227	1	2	KLF10
Pubmed	19894134	Tamoxifen administration routes and dosage for inducible Cre-mediated gene disruption in mouse hearts.	Pubmed	0.0107	1	0.0217	0.227	1	2	ATP2A2
Pubmed	11445543	Tcf3 and Lef1 regulate lineage differentiation of multipotent stem cells in skin.	Pubmed	0.0107	1	0.0217	0.227	1	2	TCF7L1
Pubmed	12721299	Physical and functional interaction between protein kinase C delta and Fyn tyrosine kinase in human platelets.	Pubmed	0.0107	1	0.0217	0.227	1	2	FYN
Pubmed	26936882	MicroRNA-487b Is a Negative Regulator of Macrophage Activation by Targeting IL-33 Production.	Pubmed	0.0107	1	0.0217	0.227	1	2	IL33
Pubmed	17279314	Alcohol dehydrogenase 2 is a major hepatic enzyme for human retinol metabolism.	Pubmed	0.0107	1	0.0217	0.227	1	2	ADH4
Pubmed	31771696	IOX-101 Reverses Drug Resistance Through Suppression of Akt/mTOR/NF-Œ∫B Signaling in Cancer Stem Cell-Like, Sphere-Forming NSCLC Cell.	Pubmed	0.0107	1	0.0217	0.227	1	2	LRP1
Pubmed	26755704	IL-33 amplifies an innate immune response in the degenerating retina.	Pubmed	0.0107	1	0.0217	0.227	1	2	IL33
Pubmed	16895967	Functional domain mapping of peroxin Pex19p: interaction with Pex3p is essential for function and translocation.	Pubmed	0.0107	1	0.0217	0.227	1	2	PEX19
Pubmed	10854769	Morphometric analysis of the myelin-associated oligodendrocytic basic protein-deficient mouse reveals a possible role for myelin-associated oligodendrocytic basic protein in regulating axonal diameter.	Pubmed	0.0107	1	0.0217	0.227	1	2	MBP
Pubmed	30746617	THBS4 predicts poor outcomes and promotes proliferation and metastasis in gastric cancer.	Pubmed	0.0107	1	0.0217	0.227	1	2	THBS4
Pubmed	24982244	Inhibition of HDAC3 promotes ligand-independent PPARŒ≥ activation by protein acetylation.	Pubmed	0.0107	1	0.0217	0.227	1	2	HDAC3
Pubmed	22381734	MAGI1 copy number variation in bipolar affective disorder and schizophrenia.	Pubmed	0.0107	1	0.0217	0.227	1	2	MAGI2
Pubmed	21982764	The role of TonEBP in regulation of AAD expression and dopamine production in renal proximal tubule cells upon hypertonic challenge.	Pubmed	0.0107	1	0.0217	0.227	1	2	DDC
Pubmed	29457786	Intracellular lipid metabolism impairs Œ≤ cell compensation during diet-induced obesity.	Pubmed	0.0107	1	0.0217	0.227	1	2	LRP1
Pubmed	34831326	Pharmacological Inhibition of Wee1 Kinase Selectively Modulates the Voltage-Gated Na+ Channel 1.2 Macromolecular Complex.	Pubmed	0.0107	1	0.0217	0.227	1	2	SCN2A
Pubmed	24045639	The IL-33/ST2 axis is associated with human visceral leishmaniasis and suppresses Th1 responses in the livers of BALB/c mice infected with Leishmania donovani.	Pubmed	0.0107	1	0.0217	0.227	1	2	IL33
Pubmed	7587388	Colocalization of the rat homolog of the von Hippel Lindau (Vhl) gene and the plasma membrane Ca++ transporting ATPase isoform 2 (Atp2b2) gene to rat chromosome bands 4q41.3-->42.1.	Pubmed	0.0107	1	0.0217	0.227	1	2	ATP2B2
Pubmed	27538371	Sarcoplasmic reticulum Ca(2+) ATPase 2 (SERCA2) reduces the migratory capacity of CCL21-treated monocyte-derived dendritic cells.	Pubmed	0.0107	1	0.0217	0.227	1	2	ATP2A2
Pubmed	16855020	QKI binds MAP1B mRNA and enhances MAP1B expression during oligodendrocyte development.	Pubmed	0.0107	1	0.0217	0.227	1	2	MAP1B
Pubmed	36280223	Synaptotagmins 1 and 7 in vesicle release from rods of mouse retina.	Pubmed	0.0107	1	0.0217	0.227	1	2	SYT1
Pubmed	22679139	Modulation of cardiac contractility by the phospholamban/SERCA2a regulatome.	Pubmed	0.0107	1	0.0217	0.227	1	2	ATP2A2
Pubmed	17521633	Characterization of zinc finger protein 496 that interacts with Jumonji/Jarid2.	Pubmed	0.0107	1	0.0217	0.227	1	2	JARID2
Pubmed	30479021	Œ±-2-Macroglobulin induces the shedding of microvesicles from cutaneous wound myofibroblasts.	Pubmed	0.0107	1	0.0217	0.227	1	2	LRP1
Pubmed	38318853	POU2F2-mediated upregulation of lncRNA PTPRG-AS1 inhibits ferroptosis in breast cancer via miR-376c-3p/SLC7A11 axis.	Pubmed	0.0107	1	0.0217	0.227	1	2	POU2F2
Pubmed	30468398	Methylation profiles of IL33 and CCL26 in bronchial epithelial cells are associated with asthma.	Pubmed	0.0107	1	0.0217	0.227	1	2	IL33
Pubmed	37244125	HDAC3 deficiency protects against acute lung injury by maintaining epithelial barrier integrity through preserving mitochondrial quality control.	Pubmed	0.0107	1	0.0217	0.227	1	2	HDAC3
Pubmed	28589926	Exploiting macrophage autophagy-lysosomal biogenesis as a therapy for atherosclerosis.	Pubmed	0.0107	1	0.0217	0.227	1	2	ATG5
Pubmed	28481870	Thrombospondin-4 mediates TGF-Œ≤-induced angiogenesis.	Pubmed	0.0107	1	0.0217	0.227	1	2	THBS4
Pubmed	26489077	Antiallergic effects of anti-interleukin-33 are associated with suppression of immunoglobulin light chain and inducible nitric oxide synthase.	Pubmed	0.0107	1	0.0217	0.227	1	2	IL33
Pubmed	12636102	Detection of peritoneal micrometastases by reverse transcriptase-polymerase chain reaction targeting carcinoembryonic antigen and cytokeratin 20 in colon cancer patients.	Pubmed	0.0107	1	0.0217	0.227	1	2	KRT20
Pubmed	33831322	Induction of PDCD4 by albumin in proximal tubule epithelial cells potentiates proteinuria-induced dysfunctional autophagy by negatively targeting Atg5.	Pubmed	0.0107	1	0.0217	0.227	1	2	ATG5
Pubmed	32853020	miR-155-5p increases the sensitivity of liver cancer cells to adriamycin by regulating ATG5-mediated autophagy.	Pubmed	0.0107	1	0.0217	0.227	1	2	ATG5
Pubmed	22246057	IL-33 regulates TNF-Œ± dependent effects in synovial fibroblasts.	Pubmed	0.0107	1	0.0217	0.227	1	2	IL33
Pubmed	7721852	The cellular internalization and degradation of hepatic lipase is mediated by low density lipoprotein receptor-related protein and requires cell surface proteoglycans.	Pubmed	0.0107	1	0.0217	0.227	1	2	LRP1
Pubmed	36509829	Drawing a line between histone demethylase KDM5A and KDM5B: their roles in development and tumorigenesis.	Pubmed	0.0107	1	0.0217	0.227	1	2	KDM5B
Pubmed	33387348	SLC46A1 Haplotype with Predicted Functional Impact has Prognostic Value in Breast Carcinoma.	Pubmed	0.0107	1	0.0217	0.227	1	2	SLC46A1
Pubmed	36689548	The enterovirus genome can be translated in an IRES-independent manner that requires the initiation factors eIF2A/eIF2D.	Pubmed	0.0107	1	0.0217	0.227	1	2	EIF2D
Pubmed	16460309	Activation of the superoxide-producing phagocyte NADPH oxidase requires co-operation between the tandem SH3 domains of p47phox in recognition of a polyproline type II helix and an adjacent alpha-helix of p22phox.	Pubmed	0.0107	1	0.0217	0.227	1	2	NOXO1
Pubmed	38003223	In Vivo and In Vitro Characterization of the RNA Binding Capacity of SETD1A (KMT2F).	Pubmed	0.0107	1	0.0217	0.227	1	2	SETD1A
Pubmed	24983516	Thrombospondin 4 deficiency in mouse impairs neuronal migration in the early postnatal and adult brain.	Pubmed	0.0107	1	0.0217	0.227	1	2	THBS4
Pubmed	36833408	TCF7L1 Regulates LGR5 Expression in Colorectal Cancer Cells.	Pubmed	0.0107	1	0.0217	0.227	1	2	TCF7L1
Pubmed	34375487	Genetic variants of SDCCAG8 and MAGI2 in mitosis-related pathway genes are independent predictors of cutaneous melanoma-specific survival.	Pubmed	0.0107	1	0.0217	0.227	1	2	MAGI2
Pubmed	19327156	Induction of endogenous gamma-globin gene expression with decoy oligonucleotide targeting Oct-1 transcription factor consensus sequence.	Pubmed	0.0107	1	0.0217	0.227	1	2	POU2F1
Pubmed	15161931	DLP, a novel Dim1 family protein implicated in pre-mRNA splicing and cell cycle progression.	Pubmed	0.0107	1	0.0217	0.227	1	2	PRPF6
Pubmed	38271626	Activation of interleukin 33-NFŒ∫B axis in granulosa cells during atresia and its role in disposal of atretic follicles‚Ä†.	Pubmed	0.0107	1	0.0217	0.227	1	2	IL33
Pubmed	20691134	Genetic variation of the FADS1 FADS2 gene cluster and n-6 PUFA composition in erythrocyte membranes in the European Prospective Investigation into Cancer and Nutrition-Potsdam study.	Pubmed	0.0107	1	0.0217	0.227	1	2	FADS1
Pubmed	30385233	Prosaposin promotes the proliferation and tumorigenesis of glioma through toll-like receptor 4 (TLR4)-mediated NF-Œ∫B signaling pathway.	Pubmed	0.0107	1	0.0217	0.227	1	2	PSAP
Pubmed	26889980	Similar protein expression profiles of ovarian and endometrial high-grade serous carcinomas.	Pubmed	0.0107	1	0.0217	0.227	1	2	IGF2BP2
Pubmed	17400585	Mgat5 and Pten interact to regulate cell growth and polarity.	Pubmed	0.0107	1	0.0217	0.227	1	2	MGAT5
Pubmed	20980488	Erythrocyte membrane phospholipid fatty acids, desaturase activity, and dietary fatty acids in relation to risk of type 2 diabetes in the European Prospective Investigation into Cancer and Nutrition (EPIC)-Potsdam Study.	Pubmed	0.0107	1	0.0217	0.227	1	2	FADS1
Pubmed	16798816	SERCA overexpression reduces hydroxyl radical injury in murine myocardium.	Pubmed	0.0107	1	0.0217	0.227	1	2	ATP2A2
Pubmed	19366608	MTERF2 is a nucleoid component in mammalian mitochondria.	Pubmed	0.0107	1	0.0217	0.227	1	2	TERF2
Pubmed	36917642	SUMOylated IL-33 in the nucleus stabilizes the transcription factor IRF1 in hepatocellular carcinoma cells to promote immune escape.	Pubmed	0.0107	1	0.0217	0.227	1	2	IL33
Pubmed	18459144	Regulation of HMG-CoA reductase expression by hypoxia.	Pubmed	0.0107	1	0.0217	0.227	1	2	HMGCR
Pubmed	36856212	[miR-125b-5p inhibits proliferation and migration of osteosarcoma cells by negatively regulating RAB3D expression].	Pubmed	0.0107	1	0.0217	0.227	1	2	RAB3D
Pubmed	25032216	Role of IL-33 and its receptor in T cell-mediated autoimmune diseases.	Pubmed	0.0107	1	0.0217	0.227	1	2	IL33
Pubmed	28035777	Mendelian Disorders of Cornification Caused by Defects in Intracellular Calcium Pumps: Mutation Update and Database for Variants in ATP2A2 and ATP2C1 Associated with Darier Disease and Hailey-Hailey Disease.	Pubmed	0.0107	1	0.0217	0.227	1	2	ATP2A2
Pubmed	34709120	N6-methyladenosine reader YTH N6-methyladenosine RNA binding protein 3 or insulin like growth factor 2 mRNA binding protein 2 knockdown protects human bronchial epithelial cells from hypoxia/reoxygenation injury by inactivating p38 MAPK, AKT, ERK1/2, and NF-Œ∫B pathways.	Pubmed	0.0107	1	0.0217	0.227	1	2	IGF2BP2
Pubmed	36894534	Lack of adipocyte IP3R1 reduces diet-induced obesity and greatly improves whole-body glucose homeostasis.	Pubmed	0.0107	1	0.0217	0.227	1	2	MYF5
Pubmed	29373608	Interleukin-33 induces interleukin-8 expression via JNK/c-Jun/AP-1 pathway in human umbilical vein endothelial cells.	Pubmed	0.0107	1	0.0217	0.227	1	2	IL33
Pubmed	25792706	Reduced expression of the oligosaccharyltransferase exacerbates protein hypoglycosylation in cells lacking the fully assembled oligosaccharide donor.	Pubmed	0.0107	1	0.0217	0.227	1	2	ALG6
Pubmed	19835837	NMR characterization of copper and lipid interactions of the C2B domain of synaptotagmin I-relevance to the non-classical secretion of the human acidic fibroblast growth factor (hFGF-1).	Pubmed	0.0107	1	0.0217	0.227	1	2	SYT1
Pubmed	32495484	Phenotypic spectrum and antialbuminuric response to angiotensin converting enzyme inhibitor and angiotensin receptor blocker therapy in pediatric Dent disease.	Pubmed	0.0107	1	0.0217	0.227	1	2	CLCN5
Pubmed	35303437	Deciphering heterogeneous populations of migrating cells based on the computational assessment of their dynamic properties.	Pubmed	0.0107	1	0.0217	0.227	1	2	ATG5
Pubmed	32291412	The phosphorylation of CD147 by Fyn plays a critical role for melanoma cells growth and metastasis.	Pubmed	0.0107	1	0.0217	0.227	1	2	FYN
Pubmed	20079729	The depletion of skeletal muscle satellite cells with age is concomitant with reduced capacity of single progenitors to produce reserve progeny.	Pubmed	0.0107	1	0.0217	0.227	1	2	MYF5
Pubmed	31279969	Dimethyl fumarate alters intracellular Ca2+ handling in immune cells by redox-mediated pleiotropic effects.	Pubmed	0.0107	1	0.0217	0.227	1	2	ATP2A2
Pubmed	23562821	Impaired viability of muscle precursor cells in muscular dystrophy with glycosylation defects and amelioration of its severe phenotype by limited gene expression.	Pubmed	0.0107	1	0.0217	0.227	1	2	MYF5
Pubmed	25384984	Amino acid residues 489-503 of dihydropyridine receptor (DHPR) Œ≤1a subunit are critical for structural communication between the skeletal muscle DHPR complex and type 1 ryanodine receptor.	Pubmed	0.0107	1	0.0217	0.227	1	2	CACNB1
Pubmed	14761954	Regulation of the type 1 inositol 1,4,5-trisphosphate receptor by phosphorylation at tyrosine 353.	Pubmed	0.0107	1	0.0217	0.227	1	2	FYN
Pubmed	24491821	IL-10-producing regulatory B cells induced by IL-33 (Breg(IL-33)) effectively attenuate mucosal inflammatory responses in the gut.	Pubmed	0.0107	1	0.0217	0.227	1	2	IL33
Pubmed	12074836	Effects of ablation of N- and R-type Ca(2+) channels on pain transmission.	Pubmed	0.0107	1	0.0217	0.227	1	2	CACNA1B
Pubmed	11841448	Expression of transcription factors Pu.1, Spi-B, Blimp-1, BSAP and oct-2 in normal human plasma cells and in multiple myeloma cells.	Pubmed	0.0107	1	0.0217	0.227	1	2	POU2F2
Pubmed	17496144	Restructuring of the dinucleotide-binding fold in an NADP(H) sensor protein.	Pubmed	0.0107	1	0.0217	0.227	1	2	ASS1
Pubmed	15182176	Two apolipoprotein E mimetic peptides, ApoE(130-149) and ApoE(141-155)2, bind to LRP1.	Pubmed	0.0107	1	0.0217	0.227	1	2	LRP1
Pubmed	21320718	Allele-specific transcription of the asthma-associated PHD finger protein 11 gene (PHF11) modulated by octamer-binding transcription factor 1 (Oct-1).	Pubmed	0.0107	1	0.0217	0.227	1	2	POU2F1
Pubmed	24211209	SIRT1 suppresses cellular accumulation of Œ≤-TrCP E3 ligase via protein degradation.	Pubmed	0.0107	1	0.0217	0.227	1	2	BTRC
Pubmed	27117419	Macroautophagy Proteins Control MHC Class I Levels on Dendritic Cells and Shape Anti-viral CD8(+) T¬†Cell Responses.	Pubmed	0.0107	1	0.0217	0.227	1	2	ATG5
Pubmed	14761976	PIKE (phosphatidylinositol 3-kinase enhancer)-A GTPase stimulates Akt activity and mediates cellular invasion.	Pubmed	0.0107	1	0.0217	0.227	1	2	AGAP2
Pubmed	28802100	Influence of IL-6, IL-33, and TNF-Œ± on human mast cell activation: Lessons from single cell analysis by flow cytometry.	Pubmed	0.0107	1	0.0217	0.227	1	2	IL33
Pubmed	22945647	C-terminal binding protein-2 regulates response of epithelial ovarian cancer cells to histone deacetylase inhibitors.	Pubmed	0.0107	1	0.0217	0.227	1	2	HDAC9
Pubmed	27514536	SIRT1/Atg5/autophagy are involved in the antiatherosclerosis effects of ursolic acid.	Pubmed	0.0107	1	0.0217	0.227	1	2	ATG5
Pubmed	19884986	Whole genome association study in a homogenous population in Shandong peninsula of China reveals JARID2 as a susceptibility gene for schizophrenia.	Pubmed	0.0107	1	0.0217	0.227	1	2	JARID2
Pubmed	31975538	TSLP and IL-33 reciprocally promote each other's lung protein expression and ILC2 receptor expression to enhance innate type-2 airway inflammation.	Pubmed	0.0107	1	0.0217	0.227	1	2	IL33
Pubmed	35229010	Circ_0087960 stabilizes KDM5B by reducing SKP2 mediated ubiquitination degradation and promotes osteogenic differentiation in periodontal ligament stem cells.	Pubmed	0.0107	1	0.0217	0.227	1	2	KDM5B
Pubmed	19666601	The autophagy machinery is required to initiate hepatitis C virus replication.	Pubmed	0.0107	1	0.0217	0.227	1	2	ATG5
Pubmed	31324186	Circular RNA circRHOT1 promotes hepatocellular carcinoma progression by initiation of NR2F6 expression.	Pubmed	0.0107	1	0.0217	0.227	1	2	NR2F6
Pubmed	22705946	Complexin arrests a pool of docked vesicles for fast Ca2+-dependent release.	Pubmed	0.0107	1	0.0217	0.227	1	2	SYT1
Pubmed	28697636	Increasing dietary EPA and DHA influence estimated fatty acid desaturase activity in systemic organs which is reflected in the red blood cell in mice.	Pubmed	0.0107	1	0.0217	0.227	1	2	FADS1
Pubmed	33902297	IL33 (Interleukin 33)/ST2 (Interleukin 1 Receptor-Like 1) Axis Drives Protective Microglial Responses and Promotes White Matter Integrity After Stroke.	Pubmed	0.0107	1	0.0217	0.227	1	2	IL33
Pubmed	37341489	Differential dysregulation of Œ≤-TrCP1 and -2 by HIV-1 Vpu leads to inhibition of canonical and non-canonical NF-Œ∫B pathways in infected cells.	Pubmed	0.0107	1	0.0217	0.227	1	2	BTRC
Pubmed	12637503	Allosteric modulation of ligand binding to low density lipoprotein receptor-related protein by the receptor-associated protein requires critical lysine residues within its carboxyl-terminal domain.	Pubmed	0.0107	1	0.0217	0.227	1	2	LRP1
Pubmed	19846580	Comparison of the substrate specificities and catalytic properties of the sister N-acetylglucosaminyltransferases, GnT-V and GnT-Vb (IX).	Pubmed	0.0107	1	0.0217	0.227	1	2	MGAT5
Pubmed	30710750	MicroRNA-137 inhibits autophagy and chemosensitizes pancreatic cancer cells by targeting ATG5.	Pubmed	0.0107	1	0.0217	0.227	1	2	ATG5
Pubmed	19028502	FAK regulates cardiomyocyte survival following ischemia/reperfusion.	Pubmed	0.0107	1	0.0217	0.227	1	2	MYL2
Pubmed	24824219	Megalencephalic leukoencephalopathy with subcortical cysts protein 1 regulates glial surface localization of GLIALCAM from fish to humans.	Pubmed	0.0107	1	0.0217	0.227	1	2	HEPACAM
Pubmed	34133001	microRNA-377-3p inhibits osteosarcoma progression by targeting CUL1 and regulating Wnt/Œ≤-catenin signaling pathway.	Pubmed	0.0107	1	0.0217	0.227	1	2	CUL1
Pubmed	9252391	Insulin-stimulated tyrosine phosphorylation of caveolin is specific for the differentiated adipocyte phenotype in 3T3-L1 cells.	Pubmed	0.0107	1	0.0217	0.227	1	2	FYN
Pubmed	23235332	Inhibition of autophagy through MAPK14-mediated phosphorylation of ATG5.	Pubmed	0.0107	1	0.0217	0.227	1	2	ATG5
Pubmed	10575011	Axin forms a complex with MEKK1 and activates c-Jun NH(2)-terminal kinase/stress-activated protein kinase through domains distinct from Wnt signaling.	Pubmed	0.0107	1	0.0217	0.227	1	2	MAP3K1
Pubmed	30419262	A novel uORF-based regulatory mechanism controls translation of the human MDM2 and eIF2D mRNAs during stress.	Pubmed	0.0107	1	0.0217	0.227	1	2	EIF2D
Pubmed	35422047	CDP-ribitol prodrug treatment ameliorates ISPD-deficient muscular dystrophy mouse model.	Pubmed	0.0107	1	0.0217	0.227	1	2	MYF5
Pubmed	10575007	An extrahepatic receptor-associated protein-sensitive mechanism is involved in the metabolism of triglyceride-rich lipoproteins.	Pubmed	0.0107	1	0.0217	0.227	1	2	LRP1
Pubmed	33555508	The basal transcriptional activity of the murine Klf10 gene is regulated by the transcriptional factor JunB.	Pubmed	0.0107	1	0.0217	0.227	1	2	KLF10
Pubmed	9252371	The type V transforming growth factor beta receptor is the putative insulin-like growth factor-binding protein 3 receptor.	Pubmed	0.0107	1	0.0217	0.227	1	2	LRP1
Pubmed	38776916	The common p.Ile291Val variant of ERLIN1 enhances TM6SF2 function and is associated with protection against MASLD.	Pubmed	0.0107	1	0.0217	0.227	1	2	TM6SF2
Pubmed	15567413	Mechanism of recruitment of class II histone deacetylases by myocyte enhancer factor-2.	Pubmed	0.0107	1	0.0217	0.227	1	2	HDAC9
Pubmed	17244530	c-Jun downregulation by HDAC3-dependent transcriptional repression promotes osmotic stress-induced cell apoptosis.	Pubmed	0.0107	1	0.0217	0.227	1	2	HDAC3
Pubmed	39331726	HDAC3 integrates TGF-Œ≤ and microbial cues to program tuft cell biogenesis and diurnal rhythms in mucosal immune surveillance.	Pubmed	0.0107	1	0.0217	0.227	1	2	HDAC3
Pubmed	30181389	Synergistic Interaction of HOXB13 and CIP2A Predisposes to Aggressive Prostate Cancer.	Pubmed	0.0107	1	0.0217	0.227	1	2	CIP2A
Pubmed	31567872	FADS1 and FADS2 polymorphism are associated with changes in fatty acid concentrations after calorie-restricted Central European and Mediterranean diets.	Pubmed	0.0107	1	0.0217	0.227	1	2	FADS1
Pubmed	22331352	Endoplasmic reticulum potassium-hydrogen exchanger and small conductance calcium-activated potassium channel activities are essential for ER calcium uptake in neurons and cardiomyocytes.	Pubmed	0.0107	1	0.0217	0.227	1	2	ATP2A2
Pubmed	31288032	Nol9 Is a Spatial Regulator for the Human ITS2 Pre-rRNA Endonuclease-Kinase Complex.	Pubmed	0.0107	1	0.0217	0.227	1	2	NOL9
Pubmed	17712477	Ectopic expression of neurotrophic peptide derived from saposin C increases proliferation and upregulates androgen receptor expression and transcriptional activity in human prostate cancer cells.	Pubmed	0.0107	1	0.0217	0.227	1	2	PSAP
Pubmed	29779171	Carrying minor allele of FADS1 and haplotype of FADS1 and FADS2 increased the risk of metabolic syndrome and moderate but not low fat diets lowered the risk in two Korean cohorts.	Pubmed	0.0107	1	0.0217	0.227	1	2	FADS1
Pubmed	20043882	The death effector domain-containing DEDD forms a complex with Akt and Hsp90, and supports their stability.	Pubmed	0.0107	1	0.0217	0.227	1	2	DEDD
Pubmed	24657443	Identification of prosaposin and transgelin as potential biomarkers for gallbladder cancer using quantitative proteomics.	Pubmed	0.0107	1	0.0217	0.227	1	2	PSAP
Pubmed	16870733	Stargazin and other transmembrane AMPA receptor regulating proteins interact with synaptic scaffolding protein MAGI-2 in brain.	Pubmed	0.0107	1	0.0217	0.227	1	2	MAGI2
Pubmed	18785201	Novel breast cancer risk alleles and endometrial cancer risk.	Pubmed	0.0107	1	0.0217	0.227	1	2	MAP3K1
Pubmed	33363455	Fyn-tau Ablation Modifies PTZ-Induced Seizures and Post-seizure Hallmarks of Early Epileptogenesis.	Pubmed	0.0107	1	0.0217	0.227	1	2	FYN
Pubmed	19750479	IL-33 promotes DC development in BM culture by triggering GM-CSF production.	Pubmed	0.0107	1	0.0217	0.227	1	2	IL33
Pubmed	15882989	MEKK1-induced apoptosis is mediated by Smac/Diablo release from the mitochondria.	Pubmed	0.0107	1	0.0217	0.227	1	2	MAP3K1
Pubmed	17785437	Cardiac-myocyte-specific excision of the vinculin gene disrupts cellular junctions, causing sudden death or dilated cardiomyopathy.	Pubmed	0.0107	1	0.0217	0.227	1	2	MYL2
Pubmed	21282015	Cytokeratin 7 and cytokeratin 20 expression in colorectal adenocarcinomas.	Pubmed	0.0107	1	0.0217	0.227	1	2	KRT20
Pubmed	28082020	miR424-5p functions as an anti-oncogene in cervical cancer cell growth by targeting KDM5B via the Notch signaling pathway.	Pubmed	0.0107	1	0.0217	0.227	1	2	KDM5B
Pubmed	11733546	Microtubule-associated protein 1B: a neuronal binding partner for myelin-associated glycoprotein.	Pubmed	0.0107	1	0.0217	0.227	1	2	MAP1B
Pubmed	17942731	Myosin Va controls oligodendrocyte morphogenesis and myelination.	Pubmed	0.0107	1	0.0217	0.227	1	2	MYO5A
Pubmed	37593151	Heart rate reduction after genetic ablation of L-type Cav1.3 channels induces cardioprotection against ischemia-reperfusion injury.	Pubmed	0.0107	1	0.0217	0.227	1	2	CACNA1D
Pubmed	2414073	Shiverer gene maps near the distal end of chromosome 18 in the house mouse.	Pubmed	0.0107	1	0.0217	0.227	1	2	MBP
Pubmed	18832177	Dysfunction in ankyrin-B-dependent ion channel and transporter targeting causes human sinus node disease.	Pubmed	0.0107	1	0.0217	0.227	1	2	CACNA1D
Pubmed	35294925	The TLR4/NF-Œ∫B/MAGI-2 signaling pathway mediates postoperative delirium.	Pubmed	0.0107	1	0.0217	0.227	1	2	MAGI2
Pubmed	20126650	Roles of the Src tyrosine kinases Lck and Fyn in regulating gammadeltaTCR signal strength.	Pubmed	0.0107	1	0.0217	0.227	1	2	FYN
Pubmed	30902789	Expression of LRP1 and CHOP genes associated with peripheral neuropathy in type 2 diabetes mellitus: Correlations with nerve conduction studies.	Pubmed	0.0107	1	0.0217	0.227	1	2	LRP1
Pubmed	18390541	Biphasic regulation of HMG-CoA reductase expression and activity during wound healing and its functional role in the control of keratinocyte angiogenic and proliferative responses.	Pubmed	0.0107	1	0.0217	0.227	1	2	HMGCR
Pubmed	26141232	Interaction between mitsugumin 29 and TRPC3 participates in regulating Ca(2+) transients in skeletal muscle.	Pubmed	0.0107	1	0.0217	0.227	1	2	SYPL2
Pubmed	22752373	Prognostic relevance of occult metastases detected by cytokeratin 20 and mucin 2 mRNA levels in sentinel lymph nodes from colon cancer patients.	Pubmed	0.0107	1	0.0217	0.227	1	2	KRT20
Pubmed	29169992	HAX-1 regulates SERCA2a oxidation and degradation.	Pubmed	0.0107	1	0.0217	0.227	1	2	ATP2A2
Pubmed	15109497	Nkx2-5 pathways and congenital heart disease; loss of ventricular myocyte lineage specification leads to progressive cardiomyopathy and complete heart block.	Pubmed	0.0107	1	0.0217	0.227	1	2	MYL2
Pubmed	28526298	Regulation of the Glycerol Transporter, Aquaporin-3, by Histone Deacetylase-3 and¬†p53 in Keratinocytes.	Pubmed	0.0107	1	0.0217	0.227	1	2	HDAC3
Pubmed	36437415	Amplification of the PLAG-family genes-PLAGL1 and PLAGL2-is¬†a key feature of the novel tumor type CNS embryonal tumor with PLAGL amplification.	Pubmed	0.0107	1	0.0217	0.227	1	2	PLAGL1
Pubmed	21185600	Correlation between genetic polymorphisms of the hOCT1 and MDR1 genes and the response to imatinib in patients newly diagnosed with chronic-phase chronic myeloid leukemia.	Pubmed	0.0107	1	0.0217	0.227	1	2	POU2F1
Pubmed	21933954	Verification of male infertility biomarkers in seminal plasma by multiplex selected reaction monitoring assay.	Pubmed	0.0107	1	0.0217	0.227	1	2	SPAG11B
Pubmed	34457052	A micro-peptide encoded by HOXB-AS3 promotes the proliferation and viability of oral squamous cell carcinoma cell lines by directly binding with IGF2BP2 to stabilize c-Myc.	Pubmed	0.0107	1	0.0217	0.227	1	2	IGF2BP2
Pubmed	17710649	A highly conserved hydrophobic motif in the exofacial vestibule of fructose transporting SLC2A proteins acts as a critical determinant of their substrate selectivity.	Pubmed	0.0107	1	0.0217	0.227	1	2	SLC2A11
Pubmed	10359825	A mutation in the human ortholog of the Saccharomyces cerevisiae ALG6 gene causes carbohydrate-deficient glycoprotein syndrome type-Ic.	Pubmed	0.0107	1	0.0217	0.227	1	2	ALG6
Pubmed	38627588	Circular ZDHHC11 supports Burkitt lymphoma growth independent of its miR-150 binding capacity.	Pubmed	0.0107	1	0.0217	0.227	1	2	ZDHHC11
Pubmed	23028054	IL-1 family members IL-18 and IL-33 upregulate the inflammatory potential of differentiated human Th1 and Th2 cultures.	Pubmed	0.0107	1	0.0217	0.227	1	2	IL33
Pubmed	15626024	Acute lymphoblastic leukemia with coexpression of CD56 and CD57: case report.	Pubmed	0.0107	1	0.0217	0.227	1	2	B3GAT1
Pubmed	36620935	SKOR1 mediates FER kinase-dependent invasive growth of breast cancer cells.	Pubmed	0.0107	1	0.0217	0.227	1	2	SKOR1
Pubmed	11292657	Fibroblast growth factor receptor 2 (FGFR2) in brain neurons and retinal pigment epithelial cells act via stimulation of neuroendocrine L-type channels (Ca(v)1.3).	Pubmed	0.0107	1	0.0217	0.227	1	2	CACNA1D
Pubmed	35603952	N-type calcium channel v2.2 is a target of TCF21 in adrenocortical carcinomas.	Pubmed	0.0107	1	0.0217	0.227	1	2	CACNA1B
Pubmed	21885870	Mechanisms of control of the free Ca2+ concentration in the endoplasmic reticulum of mouse pancreatic Œ≤-cells: interplay with cell metabolism and [Ca2+]c and role of SERCA2b and SERCA3.	Pubmed	0.0107	1	0.0217	0.227	1	2	ATP2A2
Pubmed	3464762	fim-1 and fim-2: two new integration regions of Friend murine leukemia virus in myeloblastic leukemias.	Pubmed	0.0107	1	0.0217	0.227	1	2	MBP
Pubmed	24223976	Prominent heart organ-level performance deficits in a genetic model of targeted severe and progressive SERCA2 deficiency.	Pubmed	0.0107	1	0.0217	0.227	1	2	ATP2A2
Pubmed	35079913	MicroRNA-200c-3p Negatively Regulates ATP2A2 and Promotes the Progression of Papillary Thyroid Carcinoma.	Pubmed	0.0107	1	0.0217	0.227	1	2	ATP2A2
Pubmed	22992776	Variations with modest effects have an important role in the genetic background of type 2 diabetes and diabetes-related traits.	Pubmed	0.0107	1	0.0217	0.227	1	2	FADS1
Pubmed	36380972	Interleukin-33 and Soluble ST2 as Potential Biomarkers of Cancer in Opium Users: A Nested Case-Control Study.	Pubmed	0.0107	1	0.0217	0.227	1	2	IL33
Pubmed	1454515	Cloning by recognition site screening of two novel GT box binding proteins: a family of Sp1 related genes.	Pubmed	0.0107	1	0.0217	0.227	1	2	SP4
Pubmed	23547117	IL-33-mediated innate response and adaptive immune cells contribute to maximum responses of protease allergen-induced allergic airway inflammation.	Pubmed	0.0107	1	0.0217	0.227	1	2	IL33
Pubmed	21643791	The role of memory-related gene polymorphisms, KIBRA and CLSTN2, on replicate memory assessment in the elderly.	Pubmed	0.0107	1	0.0217	0.227	1	2	WWC1
Pubmed	20101615	Involvement of CD91 and scavenger receptors in Hsp70-facilitated activation of human antigen-specific CD4+ memory T cells.	Pubmed	0.0107	1	0.0217	0.227	1	2	LRP1
Pubmed	27171815	IL-33 polymorphisms are associated with increased risk of hay fever and reduced regulatory T cells in a birth cohort.	Pubmed	0.0107	1	0.0217	0.227	1	2	IL33
Pubmed	32793232	Epithelial-Mesenchymal Transition in Asthma Airway Remodeling Is Regulated by the IL-33/CD146 Axis.	Pubmed	0.0107	1	0.0217	0.227	1	2	IL33
Pubmed	16324299	[Molecular cloning and identify expression of the novel human LNX gene in gliomas].	Pubmed	0.0107	1	0.0217	0.227	1	2	LNX1
Pubmed	37145011	PADI4 and IL-33 gene polymorphisms with susceptibility to systemic lupus erythematosus and juvenile idiopathic arthritis, a systematic review and meta-analysis.	Pubmed	0.0107	1	0.0217	0.227	1	2	IL33
Pubmed	24860117	The role of basophils and proallergic cytokines, TSLP and IL-33, in cutaneously sensitized food allergy.	Pubmed	0.0107	1	0.0217	0.227	1	2	IL33
Pubmed	29046731	Promoter methylation inhibits expression of tumor suppressor KIBRA in human clear cell renal cell carcinoma.	Pubmed	0.0107	1	0.0217	0.227	1	2	WWC1
Pubmed	33556337	A novel mechanism underlying alcohol dehydrogenase expression: hsa-miR-148a-3p promotes ADH4 expression via an AGO1-dependent manner in control and ethanol-exposed hepatic cells.	Pubmed	0.0107	1	0.0217	0.227	1	2	ADH4
Pubmed	34482039	Morphine treatment is associated with diminished telomere length together with down-regulated TERT and TERF2 mRNA levels.	Pubmed	0.0107	1	0.0217	0.227	1	2	TERF2
Pubmed	25429138	Futsch/MAP1B mRNA is a translational target of TDP-43 and is neuroprotective in a Drosophila model of amyotrophic lateral sclerosis.	Pubmed	0.0107	1	0.0217	0.227	1	2	MAP1B
Pubmed	22467855	LRP1 mediates Hedgehog-induced endocytosis of the GPC3-Hedgehog complex.	Pubmed	0.0107	1	0.0217	0.227	1	2	LRP1
Pubmed	28921511	Bone marrow type 2 innate lymphoid cells: a local source of interleukin-5 in interleukin-33-driven eosinophilia.	Pubmed	0.0107	1	0.0217	0.227	1	2	IL33
Pubmed	24848473	Cav1.2 and Cav1.3 L-type calcium channels regulate dopaminergic firing activity in the mouse ventral tegmental area.	Pubmed	0.0107	1	0.0217	0.227	1	2	CACNA1D
Pubmed	28722508	Atg5- and Atg7-dependent autophagy in dopaminergic neurons regulates cellular and behavioral responses to morphine.	Pubmed	0.0107	1	0.0217	0.227	1	2	ATG5
Pubmed	15749709	The low density lipoprotein receptor-related protein (LRP) is a novel beta-secretase (BACE1) substrate.	Pubmed	0.0107	1	0.0217	0.227	1	2	LRP1
Pubmed	8781233	Small-conductance, calcium-activated potassium channels from mammalian brain.	Pubmed	0.0107	1	0.0217	0.227	1	2	KCNN1
Pubmed	34868396	Identification of SOX6 and SOX12 as Prognostic Biomarkers for Clear Cell Renal Cell Carcinoma: A Retrospective Study Based on TCGA Database.	Pubmed	0.0107	1	0.0217	0.227	1	2	SOX6
Pubmed	32986360	Expression Analysis of Fyn and Bat3 Signal Transduction Molecules in Patients with Chronic Lymphocytic Leukemia.	Pubmed	0.0107	1	0.0217	0.227	1	2	FYN
Pubmed	18981720	Role of ULK-FIP200 complex in mammalian autophagy: FIP200, a counterpart of yeast Atg17?	Pubmed	0.0107	1	0.0217	0.227	1	2	RB1CC1
Pubmed	25918379	IL-33 activates tumor stroma to promote intestinal polyposis.	Pubmed	0.0107	1	0.0217	0.227	1	2	IL33
Pubmed	19581589	Ku86 represses lethal telomere deletion events in human somatic cells.	Pubmed	0.0107	1	0.0217	0.227	1	2	TERF2
Pubmed	11349150	Pot1, the putative telomere end-binding protein in fission yeast and humans.	Pubmed	0.0107	1	0.0217	0.227	1	2	ATG5
Pubmed	28193694	Different CaV1.3 Channel Isoforms Control Distinct Components of the Synaptic Vesicle Cycle in Auditory Inner Hair Cells.	Pubmed	0.0107	1	0.0217	0.227	1	2	CACNA1D
Pubmed	29251594	LRP1 regulates peroxisome biogenesis and cholesterol homeostasis in oligodendrocytes and is required for proper CNS myelin development and repair.	Pubmed	0.0107	1	0.0217	0.227	1	2	LRP1
Pubmed	19581582	Prosaposin inhibits tumor metastasis via paracrine and endocrine stimulation of stromal p53 and Tsp-1.	Pubmed	0.0107	1	0.0217	0.227	1	2	PSAP
Pubmed	21994945	Extremely conserved ATP- or ADP-dependent enzymatic system for nicotinamide nucleotide repair.	Pubmed	0.0107	1	0.0217	0.227	1	2	NAXD
Pubmed	29432744	A microtubule-associated protein MAP1B binds to and regulates localization of a calcium-binding protein ALG-2.	Pubmed	0.0107	1	0.0217	0.227	1	2	MAP1B
Pubmed	19170253	Munc18: a presynaptic transmitter release site N type (CaV2.2) calcium channel interacting protein.	Pubmed	0.0107	1	0.0217	0.227	1	2	CACNA1B
Pubmed	19664321	CaV1.3 L-type Ca2+ channels modulate depression-like behaviour in mice independent of deaf phenotype.	Pubmed	0.0107	1	0.0217	0.227	1	2	CACNA1D
Pubmed	11110698	Fyn and Lyn phosphorylate the Fc receptor gamma chain downstream of glycoprotein VI in murine platelets, and Lyn regulates a novel feedback pathway.	Pubmed	0.0107	1	0.0217	0.227	1	2	FYN
Pubmed	25931385	Differential expression of CD57 in antigen-reactive CD4+ T cells between active and latent tuberculosis infection.	Pubmed	0.0107	1	0.0217	0.227	1	2	B3GAT1
Pubmed	15001579	The low density lipoprotein receptor-related protein is a motogenic receptor for plasminogen activator inhibitor-1.	Pubmed	0.0107	1	0.0217	0.227	1	2	LRP1
Pubmed	18628210	Modified sympathetic nerve system activity with overexpression of the voltage-dependent calcium channel beta3 subunit.	Pubmed	0.0107	1	0.0217	0.227	1	2	CACNA1B
Pubmed	27109927	Insights into the activation mechanism of class I HDAC complexes by inositol phosphates.	Pubmed	0.0107	1	0.0217	0.227	1	2	HDAC3
Pubmed	34665823	Translational repression of NMD targets by GIGYF2 and EIF4E2.	Pubmed	0.0107	1	0.0217	0.227	1	2	EIF4E2
Pubmed	7528353	Contribution of transplantations to the understanding of the role of the PLP gene.	Pubmed	0.0107	1	0.0217	0.227	1	2	MBP
Pubmed	37087547	[Knockdown of IGF2BP2 inhibits colorectal cancer cell proliferation, migration and promotes tumor immunity by down-regulating MYC expression].	Pubmed	0.0107	1	0.0217	0.227	1	2	IGF2BP2
Pubmed	23634849	Genetic variation in TLR or NFkappaB pathways and the risk of breast cancer: a case-control study.	Pubmed	0.0107	1	0.0217	0.227	1	2	MAP3K1
Pubmed	34327974	microRNA-486-5p functions as a tumor suppressor in gastric carcinoma via directly targeting KDM5B.	Pubmed	0.0107	1	0.0217	0.227	1	2	KDM5B
Pubmed	29322325	Histochemical evidence of IGF2 mRNA-binding protein 2-mediated regulation of osteoclast function and adhesive ability.	Pubmed	0.0107	1	0.0217	0.227	1	2	IGF2BP2
Pubmed	34169461	Association of diabetes-related variants in ADCY5 and CDKAL1 with neonatal insulin, C-peptide, and birth weight.	Pubmed	0.0107	1	0.0217	0.227	1	2	ADCY5
Pubmed	12603861	Interactions of human Myosin Va isoforms, endogenously expressed in human melanocytes, are tightly regulated by the tail domain.	Pubmed	0.0107	1	0.0217	0.227	1	2	MYO5A
Pubmed	19265040	Cardiac-specific deletion of mkk4 reveals its role in pathological hypertrophic remodeling but not in physiological cardiac growth.	Pubmed	0.0107	1	0.0217	0.227	1	2	MYL2
Pubmed	19458199	Dislocation of HMG-CoA reductase and Insig-1, two polytopic endoplasmic reticulum proteins, en route to proteasomal degradation.	Pubmed	0.0107	1	0.0217	0.227	1	2	HMGCR
Pubmed	25805831	Ca2+ channel subunit Œ± 1D promotes proliferation and migration of endometrial cancer cells mediated by 17Œ≤-estradiol via the G protein-coupled estrogen receptor.	Pubmed	0.0107	1	0.0217	0.227	1	2	CACNA1D
Pubmed	30001716	IL-33 receptor (ST2) deficiency downregulates myeloid precursors, inflammatory NK and dendritic cells in early phase of sepsis.	Pubmed	0.0107	1	0.0217	0.227	1	2	IL33
Pubmed	17234811	A functional study of plasma-membrane calcium-pump isoform 2 mutants causing digenic deafness.	Pubmed	0.0107	1	0.0217	0.227	1	2	ATP2B2
Pubmed	26912658	Identification of the Isoform-specific Interactions between the Tail and the Head of Class V Myosin.	Pubmed	0.0107	1	0.0217	0.227	1	2	MYO5A
Pubmed	32877255	The Polymorphism rs2968 of LSS Gene Confers Susceptibility to Age-Related Cataract.	Pubmed	0.0107	1	0.0217	0.227	1	2	HMGCR
Pubmed	18438919	Histone deacetylase-related protein inhibits AES-mediated neuronal cell death by direct interaction.	Pubmed	0.0107	1	0.0217	0.227	1	2	HDAC9
Pubmed	19327826	Visualizing the store-operated channel complex assembly in real time: identification of SERCA2 as a new member.	Pubmed	0.0107	1	0.0217	0.227	1	2	ATP2A2
Pubmed	22967844	LRP1 expression in cerebral cortex, choroid plexus and meningeal blood vessels: relationship to cerebral amyloid angiopathy and APOE status.	Pubmed	0.0107	1	0.0217	0.227	1	2	LRP1
Pubmed	38688591	HECTD2/TNFAIP1 Axis Regulating the p38/JNK Pathway to Promote an Inflammatory Response in Renal Cell Carcinoma Cells.	Pubmed	0.0107	1	0.0217	0.227	1	2	HECTD2
Pubmed	31760770	Sox6 as a new modulator of renin expression in the kidney.	Pubmed	0.0107	1	0.0217	0.227	1	2	SOX6
Pubmed	14756420	Human fast skeletal myosin light chain 2 cDNA: isolation, tissue specific expression of the single copy gene, comparative sequence analysis of isoforms and evolutionary relationships.	Pubmed	0.0107	1	0.0217	0.227	1	2	MYL2
Pubmed	29936177	HDAC9 overexpression confers invasive and angiogenic potential to triple negative breast cancer cells via modulating microRNA-206.	Pubmed	0.0107	1	0.0217	0.227	1	2	HDAC9
Pubmed	28515069	Mendelian randomization shows sex-specific associations between long-chain PUFA-related genotypes and cognitive performance in Danish schoolchildren.	Pubmed	0.0107	1	0.0217	0.227	1	2	FADS1
Pubmed	28552045	Erythrocyte polyunsaturated fatty acid composition is associated with depression and FADS genotype in Caucasians.	Pubmed	0.0107	1	0.0217	0.227	1	2	FADS1
Pubmed	33931742	Targeting protein lysine methyltransferase G9A impairs self-renewal of chronic myelogenous leukemia stem cells via upregulation of SOX6.	Pubmed	0.0107	1	0.0217	0.227	1	2	SOX6
Pubmed	37399107	IL33-mediated NPM1 promotes fibroblast-to-myofibroblast transition via ERK/AP-1 signaling in silica-induced pulmonary fibrosis.	Pubmed	0.0107	1	0.0217	0.227	1	2	IL33
Pubmed	16893529	Association of fatty acid desaturase genes with attention-deficit/hyperactivity disorder.	Pubmed	0.0107	1	0.0217	0.227	1	2	FADS1
Pubmed	11423543	Heterogeneous fatty acylation of Src family kinases with polyunsaturated fatty acids regulates raft localization and signal transduction.	Pubmed	0.0107	1	0.0217	0.227	1	2	FYN
Pubmed	4782668	Association between beta-galactosidase activities and coat color in mice.	Pubmed	0.0107	1	0.0217	0.227	1	2	MYO5A
Pubmed	17258834	Serpin A1 and CD91 as host instruments against HIV-1 infection: are extracellular antiviral peptides acting as intracellular messengers?	Pubmed	0.0107	1	0.0217	0.227	1	2	LRP1
Pubmed	23223429	Simvastatin and t-butylhydroquinone suppress KLF1 and BCL11A gene expression and additively increase fetal hemoglobin in primary human erythroid cells.	Pubmed	0.0107	1	0.0217	0.227	1	2	KLF1
Pubmed	11390982	The transcriptional corepressor MITR is a signal-responsive inhibitor of myogenesis.	Pubmed	0.0107	1	0.0217	0.227	1	2	HDAC9
Pubmed	22154908	Decreased expression of small-conductance Ca2+-activated K+ channels SK1 and SK2 in human chronic atrial fibrillation.	Pubmed	0.0107	1	0.0217	0.227	1	2	KCNN1
Pubmed	22079334	IL-33 enhances Siglec-8 mediated apoptosis of human eosinophils.	Pubmed	0.0107	1	0.0217	0.227	1	2	IL33
Pubmed	36436184	IGF2BP2, an RNA-binding protein regulates cell proliferation and osteogenic differentiation by stabilizing SRF mRNA.	Pubmed	0.0107	1	0.0217	0.227	1	2	IGF2BP2
Pubmed	27839966	Single nucleotide polymorphisms of the DGKB and VCAM1 genes are associated with granulocyte colony stimulating factor-mediated peripheral blood stem cell mobilization.	Pubmed	0.0107	1	0.0217	0.227	1	2	DGKB
Pubmed	22767577	The centriolar satellite proteins Cep72 and Cep290 interact and are required for recruitment of BBS proteins to the cilium.	Pubmed	0.0107	1	0.0217	0.227	1	2	LRRC36
Pubmed	29478009	New insights into SERCA2a gene therapy in heart failure: pay attention to the negative effects of B-type natriuretic peptides.	Pubmed	0.0107	1	0.0217	0.227	1	2	ATP2A2
Pubmed	11228153	Rab27a enables myosin Va-dependent melanosome capture by recruiting the myosin to the organelle.	Pubmed	0.0107	1	0.0217	0.227	1	2	MYO5A
Pubmed	1370480	Cloning and expression of a cardiac/brain beta subunit of the L-type calcium channel.	Pubmed	0.0107	1	0.0217	0.227	1	2	CACNB1
Pubmed	15871722	Utility of cytokeratin 20 and Ki-67 as markers of urothelial dysplasia.	Pubmed	0.0107	1	0.0217	0.227	1	2	KRT20
Pubmed	31132589	IL-33/IL-33R in various types of carotid artery atherosclerotic lesions.	Pubmed	0.0107	1	0.0217	0.227	1	2	IL33
Pubmed	16902179	Myocyte-restricted focal adhesion kinase deletion attenuates pressure overload-induced hypertrophy.	Pubmed	0.0107	1	0.0217	0.227	1	2	MYL2
Pubmed	35260764	S-SCAM inhibits Axin-dependent synaptic function of GSK3Œ≤ in a sex-dependent manner.	Pubmed	0.0107	1	0.0217	0.227	1	2	MAGI2
Pubmed	29601850	miR-326 regulates HbF synthesis by targeting EKLF in human erythroid cells.	Pubmed	0.0107	1	0.0217	0.227	1	2	KLF1
Pubmed	22834685	LRRC4 inhibits glioma cell growth and invasion through a miR-185-dependent pathway.	Pubmed	0.0107	1	0.0217	0.227	1	2	LRRC4
Pubmed	30544846	Glucocorticoid Receptor Binding Inhibits an Intronic IL33 Enhancer and is Disrupted by rs4742170 (T) Allele Associated with Specific Wheezing Phenotype in Early Childhood.	Pubmed	0.0107	1	0.0217	0.227	1	2	IL33
Pubmed	21377452	The developmental changes of Na(v)1.1 and Na(v)1.2 expression in the human hippocampus and temporal lobe.	Pubmed	0.0107	1	0.0217	0.227	1	2	SCN2A
Pubmed	28994404	Identification, biochemical characterization and crystallization of the central region of human ATG16L1.	Pubmed	0.0107	1	0.0217	0.227	1	2	ATG5
Pubmed	17451637	Down-regulation of N-acetylglucosaminyltransferase-V induces ER stress by changing glycosylation and function of GLUT1.	Pubmed	0.0107	1	0.0217	0.227	1	2	MGAT5
Pubmed	24754922	MAP1B rescues LRRK2 mutant-mediated cytotoxicity.	Pubmed	0.0107	1	0.0217	0.227	1	2	MAP1B
Pubmed	23319592	The GOLD domain-containing protein TMED1 is involved in interleukin-33 signaling.	Pubmed	0.0107	1	0.0217	0.227	1	2	IL33
Pubmed	27959767	Variation in PCSK9 and HMGCR and Risk of Cardiovascular Disease and Diabetes.	Pubmed	0.0107	1	0.0217	0.227	1	2	HMGCR
Pubmed	22918830	Histone deacetylase-1 (HDAC1) is a molecular switch between neuronal survival and death.	Pubmed	0.0107	1	0.0217	0.227	1	2	HDAC3
Pubmed	32577608	Autophagic lipid metabolism sustains mTORC1 activity in TSC-deficient neural stem cells.	Pubmed	0.0107	1	0.0217	0.227	1	2	RB1CC1
Pubmed	21822269	Harmonin inhibits presynaptic Cav1.3 Ca¬≤‚Å∫ channels in mouse inner hair cells.	Pubmed	0.0107	1	0.0217	0.227	1	2	CACNA1D
Pubmed	30146845	MiR-543 Regulates the Development of Chronic Obstructive Pulmonary Disease by Targeting Interleukin-33.	Pubmed	0.0107	1	0.0217	0.227	1	2	IL33
Pubmed	29782646	Cullin3/KCTD5 induces monoubiquitination of ŒîNp63Œ± and impairs its activity.	Pubmed	0.0107	1	0.0217	0.227	1	2	KCTD5
Pubmed	30108595	Interleukin-33 Contributes to the Induction of Th9 Cells and Antitumor Efficacy by Dectin-1-Activated Dendritic Cells.	Pubmed	0.0107	1	0.0217	0.227	1	2	IL33
Pubmed	16145685	Disruption of the actin network enhances MAP-2c and Fyn-induced process outgrowth.	Pubmed	0.0107	1	0.0217	0.227	1	2	FYN
Pubmed	14617635	NOXO1, regulation of lipid binding, localization, and activation of Nox1 by the Phox homology (PX) domain.	Pubmed	0.0107	1	0.0217	0.227	1	2	NOXO1
Pubmed	12939427	Myelin basic protein gene is associated with MS in DR4- and DR5-positive Italians and Russians.	Pubmed	0.0107	1	0.0217	0.227	1	2	MBP
Pubmed	31530634	Transgenic Analyses in Drosophila Reveal That mCORL1 Is Functionally Distinct from mCORL2 and dCORL.	Pubmed	0.0107	1	0.0217	0.227	1	2	SKOR1
Pubmed	26610348	Relationships between Genetic Variations of PNPLA3, TM6SF2 and Histological Features of Nonalcoholic Fatty Liver Disease in Japan.	Pubmed	0.0107	1	0.0217	0.227	1	2	TM6SF2
Pubmed	22835988	Pre-discharge risk stratification in unselected STEMI: is there a role for ST2 or its natural ligand IL-33 when compared with contemporary risk markers?	Pubmed	0.0107	1	0.0217	0.227	1	2	IL33
Pubmed	36028802	PNPLA3 and TM6SF2 genetic variants and hepatic fibrosis and cirrhosis in Pakistani chronic hepatitis C patients: a genetic association study.	Pubmed	0.0107	1	0.0217	0.227	1	2	TM6SF2
Pubmed	2369897	Regulation of HMG-CoA reductase: identification of the site phosphorylated by the AMP-activated protein kinase in vitro and in intact rat liver.	Pubmed	0.0107	1	0.0217	0.227	1	2	HMGCR
Pubmed	22821339	REST-dependent expression of TRF2 renders non-neuronal cancer cells resistant to DNA damage during oxidative stress.	Pubmed	0.0107	1	0.0217	0.227	1	2	TERF2
Pubmed	27729454	Ubiquitin-dependent Turnover of Adenosine Deaminase Acting on RNA 1 (ADAR1) Is Required for Efficient Antiviral Activity of Type I Interferon.	Pubmed	0.0107	1	0.0217	0.227	1	2	BTRC
Pubmed	17711877	Cell-surface transglutaminase undergoes internalization and lysosomal degradation: an essential role for LRP1.	Pubmed	0.0107	1	0.0217	0.227	1	2	LRP1
Pubmed	15375585	Expression and regulation of RB1CC1 in developing murine and human tissues.	Pubmed	0.0107	1	0.0217	0.227	1	2	RB1CC1
Pubmed	30011081	ST2 regulates bone loss in a site-dependent and estrogen-dependent manner.	Pubmed	0.0107	1	0.0217	0.227	1	2	IL33
Pubmed	24969657	Differential expression of IL-33 and HMGB1 in the lungs of stable cystic fibrosis patients.	Pubmed	0.0107	1	0.0217	0.227	1	2	IL33
Pubmed	18655794	Evidence for tyrosinase as a beta1,6 branch containing glycoprotein: substrate of GnT-V.	Pubmed	0.0107	1	0.0217	0.227	1	2	MGAT5
Pubmed	23837438	Interleukin-33 potentiates bleomycin-induced lung injury.	Pubmed	0.0107	1	0.0217	0.227	1	2	IL33
Pubmed	25429065	Eosinophils mediate protective immunity against secondary nematode infection.	Pubmed	0.0107	1	0.0217	0.227	1	2	MBP
Pubmed	7650487	Involvement of p59fynT in interleukin-5 receptor signaling.	Pubmed	0.0107	1	0.0217	0.227	1	2	FYN
Pubmed	20619712	Apollo contributes to G overhang maintenance and protects leading-end telomeres.	Pubmed	0.0107	1	0.0217	0.227	1	2	TERF2
Pubmed	26876602	Novel helical assembly in arginine methyltransferase 8.	Pubmed	0.0107	1	0.0217	0.227	1	2	PRMT8
Pubmed	25008349	WDR72 models of structure and function: a stage-specific regulator of enamel mineralization.	Pubmed	0.0107	1	0.0217	0.227	1	2	CLCN5
Pubmed	23055554	The N-terminal region of IFITM3 modulates its antiviral activity by regulating IFITM3 cellular localization.	Pubmed	0.0107	1	0.0217	0.227	1	2	FYN
Pubmed	11839780	NCAM regulates cell motility.	Pubmed	0.0107	1	0.0217	0.227	1	2	FYN
Pubmed	16301670	Impaired FcepsilonRI-dependent gene expression and defective eicosanoid and cytokine production as a consequence of Fyn deficiency in mast cells.	Pubmed	0.0107	1	0.0217	0.227	1	2	FYN
Pubmed	22393050	Functional interactions between erythroid Kr√ºppel-like factor (EKLF/KLF1) and protein phosphatase PPM1B/PP2CŒ≤.	Pubmed	0.0107	1	0.0217	0.227	1	2	KLF1
Pubmed	8842729	Further evidence for an imprinted gene for neonatal diabetes localised to chromosome 6q22-q23.	Pubmed	0.0107	1	0.0217	0.227	1	2	PLAGL1
Pubmed	39317195	A disease-associated PPP2R3C-MAP3K1 phospho-regulatory module controls centrosome function.	Pubmed	0.0107	1	0.0217	0.227	1	2	MAP3K1
Pubmed	18195017	DAPK-1 binding to a linear peptide motif in MAP1B stimulates autophagy and membrane blebbing.	Pubmed	0.0107	1	0.0217	0.227	1	2	MAP1B
Pubmed	29891717	Glycosylation-dependent galectin-receptor interactions promote Chlamydia trachomatis infection.	Pubmed	0.0107	1	0.0217	0.227	1	2	MGAT5
Pubmed	19375317	The shelterin protein TRF2 inhibits Chk2 activity at telomeres in the absence of DNA damage.	Pubmed	0.0107	1	0.0217	0.227	1	2	TERF2
Pubmed	14558883	Interaction of a farnesylated protein with renal type IIa Na/Pi co-transporter in response to parathyroid hormone and dietary phosphate.	Pubmed	0.0107	1	0.0217	0.227	1	2	PEX19
Pubmed	26370510	Tristetraprolin Recruits Eukaryotic Initiation Factor 4E2 To Repress Translation of AU-Rich Element-Containing mRNAs.	Pubmed	0.0107	1	0.0217	0.227	1	2	EIF4E2
Pubmed	17878270	Functional proteomics study reveals that N-Acetylglucosaminyltransferase V reinforces the invasive/metastatic potential of colon cancer through aberrant glycosylation on tissue inhibitor of metalloproteinase-1.	Pubmed	0.0107	1	0.0217	0.227	1	2	MGAT5
Pubmed	37036005	LRP1 in vascular mural cells modulates cerebrovascular integrity and function in the presence of APOE4.	Pubmed	0.0107	1	0.0217	0.227	1	2	LRP1
Pubmed	17521179	Microtubule-associated protein 1B binds glyceraldehyde-3-phosphate dehydrogenase.	Pubmed	0.0107	1	0.0217	0.227	1	2	MAP1B
Pubmed	24082143	Taf7l cooperates with Trf2 to regulate spermiogenesis.	Pubmed	0.0107	1	0.0217	0.227	1	2	TERF2
Pubmed	16122940	LNX1 is a perisynaptic Schwann cell specific E3 ubiquitin ligase that interacts with ErbB2.	Pubmed	0.0107	1	0.0217	0.227	1	2	LNX1
Pubmed	26453309	Epigenetic Control of the Bone-master Runx2 Gene during Osteoblast-lineage Commitment by the Histone Demethylase JARID1B/KDM5B.	Pubmed	0.0107	1	0.0217	0.227	1	2	KDM5B
Pubmed	20498017	The role of UDP-Glc:glycoprotein glucosyltransferase 1 in the maturation of an obligate substrate prosaposin.	Pubmed	0.0107	1	0.0217	0.227	1	2	PSAP
Pubmed	22079119	Leucine limitation regulates myf5 and myoD expression and inhibits myoblast differentiation.	Pubmed	0.0107	1	0.0217	0.227	1	2	MYF5
Pubmed	28289867	Association of the hOCT1/ABCB1 genotype with efficacy and tolerability of imatinib in patients affected by chronic myeloid leukemia.	Pubmed	0.0107	1	0.0217	0.227	1	2	POU2F1
Pubmed	20198633	Expression of pituitary tumor-transforming gene 1 (PTTG1)/securin in hepatitis B virus (HBV)-associated liver diseases: evidence for an HBV X protein-mediated inhibition of PTTG1 ubiquitination and degradation.	Pubmed	0.0107	1	0.0217	0.227	1	2	CUL1
Pubmed	8394019	Src-homology 3 domain of protein kinase p59fyn mediates binding to phosphatidylinositol 3-kinase in T cells.	Pubmed	0.0107	1	0.0217	0.227	1	2	FYN
Pubmed	21980403	The histone demethylase Jarid1b (Kdm5b) is a novel component of the Rb pathway and associates with E2f-target genes in MEFs during senescence.	Pubmed	0.0107	1	0.0217	0.227	1	2	KDM5B
Pubmed	33930462	Regulation of tau internalization, degradation, and seeding by LRP1 reveals multiple pathways for tau catabolism.	Pubmed	0.0107	1	0.0217	0.227	1	2	LRP1
Pubmed	33256836	Down syndrome cell adhesion molecule like-1 (DSCAML1) links the GABA system and seizure susceptibility.	Pubmed	0.0107	1	0.0217	0.227	1	2	DSCAML1
Pubmed	31323021	Schnyder corneal dystrophy-associated UBIAD1 mutations cause corneal cholesterol accumulation by stabilizing HMG-CoA reductase.	Pubmed	0.0107	1	0.0217	0.227	1	2	HMGCR
Pubmed	30566039	SPEG Controls Calcium Reuptake Into the Sarcoplasmic Reticulum Through Regulating SERCA2a by Its Second Kinase-Domain.	Pubmed	0.0107	1	0.0217	0.227	1	2	ATP2A2
Pubmed	23921231	Targeting the Wnt pathway in synovial sarcoma models.	Pubmed	0.0107	1	0.0217	0.227	1	2	MYF5
Pubmed	9576921	Signal-dependent translation of a regulatory protein, Bcl-3, in activated human platelets.	Pubmed	0.0107	1	0.0217	0.227	1	2	FYN
Pubmed	22212508	Interaction of HRP-2 isoforms with HDGF: chromatin binding of a specific heteromer.	Pubmed	0.0107	1	0.0217	0.227	1	2	HDGFL2
Pubmed	16278670	Stabilization of prolactin receptor in breast cancer cells.	Pubmed	0.0107	1	0.0217	0.227	1	2	BTRC
Pubmed	38402028	STON2 variations are involved in synaptic dysfunction and schizophrenia-like behaviors by regulating Syt1 trafficking.	Pubmed	0.0107	1	0.0217	0.227	1	2	SYT1
Pubmed	20716843	Cumulative episodes of rejection altered myocardial sarcoplasmic reticulum Ca(2+)-ATPase and ryanodine receptor-2 mRNA expression in heart transplant recipients.	Pubmed	0.0107	1	0.0217	0.227	1	2	ATP2A2
Pubmed	10851089	Yeast homolog of human SAG/ROC2/Rbx2/Hrt2 is essential for cell growth, but not for germination: chip profiling implicates its role in cell cycle regulation.	Pubmed	0.0107	1	0.0217	0.227	1	2	CUL1
Pubmed	29335527	Myosin-Va is required for preciliary vesicle transportation to the mother centriole during ciliogenesis.	Pubmed	0.0107	1	0.0217	0.227	1	2	MYO5A
Pubmed	35878012	SARS-CoV-2 impairs interferon production via NSP2-induced repression of mRNA translation.	Pubmed	0.0107	1	0.0217	0.227	1	2	EIF4E2
Pubmed	26732653	Mammalian autophagy is essential for hepatic and renal ketogenesis during starvation.	Pubmed	0.0107	1	0.0217	0.227	1	2	ATG5
Pubmed	17101801	MEKK1 mediates the ubiquitination and degradation of c-Jun in response to osmotic stress.	Pubmed	0.0107	1	0.0217	0.227	1	2	MAP3K1
Pubmed	35294256	Treatment of a genetic brain disease by CNS-wide microglia replacement.	Pubmed	0.0107	1	0.0217	0.227	1	2	PSAP
Pubmed	25131918	Inverse relationship between raft LRP1 localization and non-raft ERK1,2/MMP9 activation in idiopathic dilated cardiomyopathy: potential impact in ventricular remodeling.	Pubmed	0.0107	1	0.0217	0.227	1	2	LRP1
Pubmed	34168225	Low-density lipoprotein receptor-related protein 1 (LRP1) is a novel receptor for apolipoprotein A4 (APOA4) in adipose tissue.	Pubmed	0.0107	1	0.0217	0.227	1	2	LRP1
Pubmed	28892647	miR-96 targets SOX6 and promotes proliferation, migration, and invasion of hepatocellular carcinoma.	Pubmed	0.0107	1	0.0217	0.227	1	2	SOX6
Pubmed	18667700	IL-33 exacerbates antigen-induced arthritis by activating mast cells.	Pubmed	0.0107	1	0.0217	0.227	1	2	IL33
Pubmed	16410731	Ubiquitination of cyclin-dependent kinase inhibitor, Xic1, is mediated by the Xenopus F-box protein xSkp2.	Pubmed	0.0107	1	0.0217	0.227	1	2	CUL1
Pubmed	12446597	Oct-1 is involved in the transcriptional repression of the gonadotropin-releasing hormone receptor gene.	Pubmed	0.0107	1	0.0217	0.227	1	2	POU2F1
Pubmed	28640985	The interaction between progranulin and prosaposin is mediated by granulins and the linker region between saposin B and C.	Pubmed	0.0107	1	0.0217	0.227	1	2	PSAP
Pubmed	30266665	miR-381 induces sensitivity of breast cancer cells to doxorubicin by inactivation of MAPK signaling via FYN.	Pubmed	0.0107	1	0.0217	0.227	1	2	FYN
Pubmed	22491424	Liver-specific loss of Atg5 causes persistent activation of Nrf2 and protects against acetaminophen-induced liver injury.	Pubmed	0.0107	1	0.0217	0.227	1	2	ATG5
Pubmed	23125034	Molecular analysis of the rare in(Lu) blood type: toward decoding the phenotypic outcome of haploinsufficiency for the transcription factor KLF1.	Pubmed	0.0107	1	0.0217	0.227	1	2	KLF1
Pubmed	18075266	Microtubule-associated protein 1B interaction with tubulin tyrosine ligase contributes to the control of microtubule tyrosination.	Pubmed	0.0107	1	0.0217	0.227	1	2	MAP1B
Pubmed	15147942	Identification and characterization of a novel component of the cornified envelope, cornifelin.	Pubmed	0.0107	1	0.0217	0.227	1	2	CNFN
Pubmed	25908860	PML induces compaction, TRF2 depletion and DNA damage signaling at telomeres and promotes their alternative lengthening.	Pubmed	0.0107	1	0.0217	0.227	1	2	TERF2
Pubmed	22297573	Histone deacetylases 2 and 9 are coexpressed and nuclear localized in human molar odontoblasts in vivo.	Pubmed	0.0107	1	0.0217	0.227	1	2	HDAC9
Pubmed	39329209	AUP1 transcriptionally activated by KDM5B reprograms lipid metabolism to promote the malignant progression of cervical cancer.	Pubmed	0.0107	1	0.0217	0.227	1	2	KDM5B
Pubmed	29095838	Recovery from impaired muscle growth arises from prolonged postnatal accretion of myonuclei in Atrx mutant mice.	Pubmed	0.0107	1	0.0217	0.227	1	2	MYF5
Pubmed	20150557	Macrophage LRP-1 controls plaque cellularity by regulating efferocytosis and Akt activation.	Pubmed	0.0107	1	0.0217	0.227	1	2	LRP1
Pubmed	27994030	Binding site density enables paralog-specific activity of SLM2 and Sam68 proteins in Neurexin2 AS4 splicing control.	Pubmed	0.0107	1	0.0217	0.227	1	2	KHDRBS3
Pubmed	27074834	Tristetraprolin inhibits gastric cancer progression through suppression of IL-33.	Pubmed	0.0107	1	0.0217	0.227	1	2	IL33
Pubmed	31746345	miRNA‚Äë342 suppresses renal interstitial fibrosis in diabetic nephropathy by targeting SOX6.	Pubmed	0.0107	1	0.0217	0.227	1	2	SOX6
Pubmed	35378447	The potential role and regulatory mechanism of IL-33/ST2 axis on T lymphocytes during lipopolysaccharide stimulation or perinatal Listeria infection.	Pubmed	0.0107	1	0.0217	0.227	1	2	IL33
Pubmed	22308347	Withania somnifera reverses Alzheimer's disease pathology by enhancing low-density lipoprotein receptor-related protein in liver.	Pubmed	0.0107	1	0.0217	0.227	1	2	LRP1
Pubmed	23211517	Vitamin B-6 restriction impairs fatty acid synthesis in cultured human hepatoma (HepG2) cells.	Pubmed	0.0107	1	0.0217	0.227	1	2	FADS1
Pubmed	9278347	Suppression of autoimmune disease and of massive lymphadenopathy in MRL/Mp-lpr/lpr mice lacking tyrosine kinase Fyn (p59fyn).	Pubmed	0.0107	1	0.0217	0.227	1	2	FYN
Pubmed	12060343	Defective assembly of sarcoglycan complex in patients with beta-sarcoglycan gene mutations. Study of aneural and innervated cultured myotubes.	Pubmed	0.0107	1	0.0217	0.227	1	2	SGCE
Pubmed	32686880	The P387 thrombospondin-4 variant promotes accumulation of macrophages in atherosclerotic lesions.	Pubmed	0.0107	1	0.0217	0.227	1	2	THBS4
Pubmed	35353146	DHF-7 Ameliorates Behavioral Disorders and White Matter Lesions by Regulating BDNF and Fyn in a Mouse Model of Schizophrenia Induced by Cuprizone and MK-801.	Pubmed	0.0107	1	0.0217	0.227	1	2	FYN
Pubmed	23633492	Myeloid cell receptor LRP1/CD91 regulates monocyte recruitment and angiogenesis in tumors.	Pubmed	0.0107	1	0.0217	0.227	1	2	LRP1
Pubmed	19066193	Myoclonus-dystonia: clinical and genetic evaluation of a large cohort.	Pubmed	0.0107	1	0.0217	0.227	1	2	SGCE
Pubmed	16040006	Association study of the A2M and LRP1 Genes with Alzheimer disease in the Han Chinese.	Pubmed	0.0107	1	0.0217	0.227	1	2	LRP1
Pubmed	1383661	Genetic susceptibility to multiple sclerosis linked to myelin basic protein gene.	Pubmed	0.0107	1	0.0217	0.227	1	2	MBP
Pubmed	29540666	Histone deacetylase 3 promotes liver regeneration and liver cancer cells proliferation through signal transducer and activator of transcription 3 signaling pathway.	Pubmed	0.0107	1	0.0217	0.227	1	2	HDAC3
Pubmed	20427696	Single nucleotide polymorphisms in the FADS gene cluster are associated with delta-5 and delta-6 desaturase activities estimated by serum fatty acid ratios.	Pubmed	0.0107	1	0.0217	0.227	1	2	FADS1
Pubmed	29082580	Combined deficiency of factors V and VIII by chance coinheritance of parahaemophilia and haemophilia A, but not by mutations of either LMAN1 or MCFD2, in a Japanese family.	Pubmed	0.0107	1	0.0217	0.227	1	2	LMAN1
Pubmed	29925525	MAP1B-LC1 prevents autophagosome formation by linking syntaxin 17 to microtubules.	Pubmed	0.0107	1	0.0217	0.227	1	2	MAP1B
Pubmed	24284796	Enhanced endoplasmic reticulum SERCA activity by overexpression of hepatic stimulator substance gene prevents hepatic cells from ER stress-induced apoptosis.	Pubmed	0.0107	1	0.0217	0.227	1	2	ATP2A2
Pubmed	21808051	Myosin Va and myosin VI coordinate their steps while engaged in an in vitro tug of war during cargo transport.	Pubmed	0.0107	1	0.0217	0.227	1	2	MYO5A
Pubmed	32456598	IL-33/ST2 axis promotes the inflammatory response of nasal mucosal epithelial cells through inducing the ERK1/2 pathway.	Pubmed	0.0107	1	0.0217	0.227	1	2	IL33
Pubmed	28957329	Uncovering the DNA methylation landscape in key regulatory regions within the FADS cluster.	Pubmed	0.0107	1	0.0217	0.227	1	2	FADS1
Pubmed	12941696	A role for MEK kinase 1 in TGF-beta/activin-induced epithelium movement and embryonic eyelid closure.	Pubmed	0.0107	1	0.0217	0.227	1	2	MAP3K1
Pubmed	16171882	Specific expression of an HNK-1 carbohydrate epitope and NCAM on femoral nerve Schwann cells in mice.	Pubmed	0.0107	1	0.0217	0.227	1	2	B3GAT1
Pubmed	28506875	Deubiquitinase USP33 is negatively regulated by Œ≤-TrCP through ubiquitin-dependent proteolysis.	Pubmed	0.0107	1	0.0217	0.227	1	2	BTRC
Pubmed	25708836	The relationship of autophagy defects to cartilage damage during joint aging in a mouse model.	Pubmed	0.0107	1	0.0217	0.227	1	2	ATG5
Pubmed	11984589	ErbB2 is essential in the prevention of dilated cardiomyopathy.	Pubmed	0.0107	1	0.0217	0.227	1	2	MYL2
Pubmed	16079912	Structure of a human autoimmune TCR bound to a myelin basic protein self-peptide and a multiple sclerosis-associated MHC class II molecule.	Pubmed	0.0107	1	0.0217	0.227	1	2	MBP
Pubmed	14522960	The low density lipoprotein receptor-related protein modulates protease activity in the brain by mediating the cellular internalization of both neuroserpin and neuroserpin-tissue-type plasminogen activator complexes.	Pubmed	0.0107	1	0.0217	0.227	1	2	LRP1
Pubmed	37316668	Mitotic tethering enables inheritance of shattered micronuclear chromosomes.	Pubmed	0.0107	1	0.0217	0.227	1	2	CIP2A
Pubmed	33749593	Synaptotagmin-7 places dense-core vesicles at the cell membrane to promote Munc13-2- and Ca2+-dependent priming.	Pubmed	0.0107	1	0.0217	0.227	1	2	SYT1
Pubmed	20138881	Crystal structure of the LMAN1-CRD/MCFD2 transport receptor complex provides insight into combined deficiency of factor V and factor VIII.	Pubmed	0.0107	1	0.0217	0.227	1	2	LMAN1
Pubmed	7613473	Identification of the binding and activating sites of the sphingolipid activator protein, saposin C, with glucocerebrosidase.	Pubmed	0.0107	1	0.0217	0.227	1	2	PSAP
Pubmed	8406459	Mapping of the human NMDA receptor subunit (NMDAR1) and the proposed NMDA receptor glutamate-binding subunit (NMDARA1) to chromosomes 9q34.3 and chromosome 8, respectively.	Pubmed	0.0107	1	0.0217	0.227	1	2	GRINA
Pubmed	15326615	Increased NG2(+) glial cell proliferation and oligodendrocyte generation in the hypomyelinating mutant shiverer.	Pubmed	0.0107	1	0.0217	0.227	1	2	MBP
Pubmed	29070568	IL-33 deficiency slows cancer growth but does not protect against cisplatin-induced AKI in mice with cancer.	Pubmed	0.0107	1	0.0217	0.227	1	2	IL33
Pubmed	9405466	epsilon-Sarcoglycan, a broadly expressed homologue of the gene mutated in limb-girdle muscular dystrophy 2D.	Pubmed	0.0107	1	0.0217	0.227	1	2	SGCE
Pubmed	11864709	Novel alternatively spliced form of beta(3)-endonexin.	Pubmed	0.0107	1	0.0217	0.227	1	2	ITGB3BP
Pubmed	10803460	Differential interaction of plakoglobin and beta-catenin with the ubiquitin-proteasome system.	Pubmed	0.0107	1	0.0217	0.227	1	2	BTRC
Pubmed	31901086	The autophagy protein, FIP200 (RB1CC1) mediates progesterone responses governing uterine receptivity and decidualization‚Ä†.	Pubmed	0.0107	1	0.0217	0.227	1	2	RB1CC1
Pubmed	21809374	LRRC4 inhibits the proliferation of human glioma cells by modulating the expression of STMN1 and microtubule polymerization.	Pubmed	0.0107	1	0.0217	0.227	1	2	LRRC4
Pubmed	34713769	Kruppel like factor 10 up-regulates PDZ and LIM domain containing protein 2 via nuclear factor kappa-B pathway to inhibit proliferation and inflammatory of fibroblastoid synovial cell in rheumatoid arthritis.	Pubmed	0.0107	1	0.0217	0.227	1	2	KLF10
Pubmed	1684878	Mitotic phosphorylation of the Oct-1 homeodomain and regulation of Oct-1 DNA binding activity.	Pubmed	0.0107	1	0.0217	0.227	1	2	POU2F1
Pubmed	28492139	Histone Demethylase JARID1B Is Overexpressed in Osteosarcoma and Upregulates Cyclin D1 Expression via Demethylation of H3K27me3.	Pubmed	0.0107	1	0.0217	0.227	1	2	KDM5B
Pubmed	17709443	LDL-receptor mRNA expression in men is downregulated within an hour of an acute fat load and is influenced by genetic polymorphism.	Pubmed	0.0107	1	0.0217	0.227	1	2	LRP1
Pubmed	21402774	PEST motif serine and tyrosine phosphorylation controls vascular endothelial growth factor receptor 2 stability and downregulation.	Pubmed	0.0107	1	0.0217	0.227	1	2	BTRC
Pubmed	27392064	Human Immunodeficiency Virus Type 2 (HIV-2) Gag Is Trafficked in an AP-3 and AP-5 Dependent Manner.	Pubmed	0.0107	1	0.0217	0.227	1	2	AP5B1
Pubmed	35565085	Counteractive Effects of IL-33 and IL-37 on Inflammation in Osteoarthritis.	Pubmed	0.0107	1	0.0217	0.227	1	2	IL33
Pubmed	21944868	Linalool reduces the expression of 3-hydroxy-3-methylglutaryl CoA reductase via sterol regulatory element binding protein-2- and ubiquitin-dependent mechanisms.	Pubmed	0.0107	1	0.0217	0.227	1	2	HMGCR
Pubmed	21692989	Tyrosine phosphorylation of tau regulates its interactions with Fyn SH2 domains, but not SH3 domains, altering the cellular localization of tau.	Pubmed	0.0107	1	0.0217	0.227	1	2	FYN
Pubmed	11826105	Interaction of synaptic scaffolding molecule and Beta -catenin.	Pubmed	0.0107	1	0.0217	0.227	1	2	MAGI2
Pubmed	30831322	Interleukin-33 Promotes REG3Œ≥ Expression in Intestinal Epithelial Cells and Regulates Gut Microbiota.	Pubmed	0.0107	1	0.0217	0.227	1	2	IL33
Pubmed	32282853	TRIM34 restricts HIV-1 and SIV capsids in a TRIM5Œ±-dependent manner.	Pubmed	0.0107	1	0.0217	0.227	1	2	TRIM34
Pubmed	27923994	SIRT6 interacts with TRF2 and promotes its degradation in response to DNA damage.	Pubmed	0.0107	1	0.0217	0.227	1	2	TERF2
Pubmed	12902344	Regulation of the discs large tumor suppressor by a phosphorylation-dependent interaction with the beta-TrCP ubiquitin ligase receptor.	Pubmed	0.0107	1	0.0217	0.227	1	2	BTRC
Pubmed	22355094	Modified methylenedioxyphenol analogs lower LDL cholesterol through induction of LDL receptor expression.	Pubmed	0.0107	1	0.0217	0.227	1	2	HMGCR
Pubmed	10047984	Phosphorylation of non-muscle myosin II regulatory light chain by p21-activated kinase (gamma-PAK).	Pubmed	0.0107	1	0.0217	0.227	1	2	MYL2
Pubmed	30856600	Identification of the IL-33 protein segment that controls subcellular localization, extracellular secretion, and functional maturation.	Pubmed	0.0107	1	0.0217	0.227	1	2	IL33
Pubmed	15050706	Expression analysis of P/Q-type Ca2+ channel alpha 1A subunit mRNA in olfactory mitral cell in N-type Ca2+ channel alpha 1B subunit gene-deficient mice.	Pubmed	0.0107	1	0.0217	0.227	1	2	CACNA1B
Pubmed	27694211	Ligand-induced growth and compaction of CD36 nanoclusters enriched in Fyn induces Fyn signaling.	Pubmed	0.0107	1	0.0217	0.227	1	2	FYN
Pubmed	22430796	KIBRA gene methylation is associated with unfavorable biological prognostic parameters in chronic lymphocytic leukemia.	Pubmed	0.0107	1	0.0217	0.227	1	2	WWC1
Pubmed	27096393	Oct-1 modifies S100A4 exchange between intra- and extracellular compartments in Namalwa cells and increases their sensitivity to glucocorticoids.	Pubmed	0.0107	1	0.0217	0.227	1	2	POU2F1
Pubmed	10564820	Salpalpha and Salpbeta, growth-arresting homologs of Sam68.	Pubmed	0.0107	1	0.0217	0.227	1	2	KHDRBS3
Pubmed	17378731	Immunomagnetic CD45 depletion does not improve cytokeratin 20 RT-PCR in colorectal cancer.	Pubmed	0.0107	1	0.0217	0.227	1	2	KRT20
Pubmed	31180491	DEAD-box helicase eIF4A2 inhibits CNOT7 deadenylation activity.	Pubmed	0.0107	1	0.0217	0.227	1	2	EIF4A2
Pubmed	38858740	The IL-33-ST2 axis plays a vital role in endometriosis via promoting epithelial-mesenchymal transition by phosphorylating Œ≤-catenin.	Pubmed	0.0107	1	0.0217	0.227	1	2	IL33
Pubmed	28910619	Loss of Hyperdirect Pathway Cortico-Subthalamic Inputs Following Degeneration of Midbrain Dopamine Neurons.	Pubmed	0.0107	1	0.0217	0.227	1	2	CACNA1D
Pubmed	33973278	miR-4286 functions in osteogenesis and angiogenesis via targeting histone deacetylase 3 and alleviates alcohol-induced bone loss in mice.	Pubmed	0.0107	1	0.0217	0.227	1	2	HDAC3
Pubmed	25755223	Polyunsaturated fatty acid regulation of adipocyte FADS1 and FADS2 expression and function.	Pubmed	0.0107	1	0.0217	0.227	1	2	FADS1
Pubmed	26732594	Autophagy Promotes Microglia Activation Through Beclin-1-Atg5 Pathway in Intracerebral Hemorrhage.	Pubmed	0.0107	1	0.0217	0.227	1	2	ATG5
Pubmed	31638497	Early nutrition in combination with polymorphisms in fatty acid desaturase gene cluster modulate fatty acid composition of cheek cells' glycerophospholipids in school-age children.	Pubmed	0.0107	1	0.0217	0.227	1	2	FADS1
Pubmed	26018079	Interaction of Phospholipase A/Acyltransferase-3 with Pex19p: A POSSIBLE INVOLVEMENT IN THE DOWN-REGULATION OF PEROXISOMES.	Pubmed	0.0107	1	0.0217	0.227	1	2	PEX19
Pubmed	29034508	Ulk4 deficiency leads to hypomyelination in mice.	Pubmed	0.0107	1	0.0217	0.227	1	2	MBP
Pubmed	15364961	Rb is required for progression through myogenic differentiation but not maintenance of terminal differentiation.	Pubmed	0.0107	1	0.0217	0.227	1	2	MYF5
Pubmed	35877052	Interleukin-33 and soluble suppression of tumorigenicity 2 in scleroderma cardiac involvement.	Pubmed	0.0107	1	0.0217	0.227	1	2	IL33
Pubmed	36535626	DEPTOR loss impairs brown adipocyte development in¬†vitro but has limited impacts in mice.	Pubmed	0.0107	1	0.0217	0.227	1	2	MYF5
Pubmed	17246548	Linkage of the Factors for Short-Ear and Density in the House Mouse (MUS MUSCULUS).	Pubmed	0.0107	1	0.0217	0.227	1	2	MYO5A
Pubmed	19339512	Enhancement of calcium transport in Caco-2 monolayer through PKCzeta-dependent Cav1.3-mediated transcellular and rectifying paracellular pathways by prolactin.	Pubmed	0.0107	1	0.0217	0.227	1	2	CACNA1D
Pubmed	25834054	Deletion of mitochondrial anchoring protects dysmyelinating shiverer: implications for progressive MS.	Pubmed	0.0107	1	0.0217	0.227	1	2	MBP
Pubmed	26586091	Novel RNA- and FMRP-binding protein TRF2-S regulates axonal mRNA transport and presynaptic plasticity.	Pubmed	0.0107	1	0.0217	0.227	1	2	TERF2
Pubmed	28889151	Hydrogen water ameliorates the severity of atopic dermatitis-like lesions and decreases interleukin-1Œ≤, interleukin-33, and mast cell infiltration in NC/Nga mice.	Pubmed	0.0107	1	0.0217	0.227	1	2	IL33
Pubmed	31748850	MicroRNA-30a Targets ATG5 and Attenuates Airway Fibrosis in Asthma by Suppressing Autophagy.	Pubmed	0.0107	1	0.0217	0.227	1	2	ATG5
Pubmed	32745318	Splicing factor PRPF6 upregulates oncogenic androgen receptor signaling pathway in hepatocellular carcinoma.	Pubmed	0.0107	1	0.0217	0.227	1	2	PRPF6
Pubmed	21701497	Autophagy promotes survival of retinal ganglion cells after optic nerve axotomy in mice.	Pubmed	0.0107	1	0.0217	0.227	1	2	ATG5
Pubmed	27921309	Hypoxia inducible factor-1Œ±-induced interleukin-33 expression in intestinal epithelia contributes to mucosal homeostasis in inflammatory bowel disease.	Pubmed	0.0107	1	0.0217	0.227	1	2	IL33
Pubmed	37582836	Treatment of monogenic and digenic dominant genetic hearing loss by CRISPR-Cas9 ribonucleoprotein delivery in vivo.	Pubmed	0.0107	1	0.0217	0.227	1	2	ATP2B2
Pubmed	24886930	The HIVToolbox 2 web system integrates sequence, structure, function and mutation analysis.	Pubmed	0.0107	1	0.0217	0.227	1	2	FYN
Pubmed	22634619	Full-length IL-33 promotes inflammation but not Th2 response in vivo in an ST2-independent fashion.	Pubmed	0.0107	1	0.0217	0.227	1	2	IL33
Pubmed	21533166	A PiggyBac-based recessive screening method to identify pluripotency regulators.	Pubmed	0.0107	1	0.0217	0.227	1	2	TCF7L1
Pubmed	33472043	Autophagy Blockade Limits HER2+ Breast Cancer Tumorigenesis by Perturbing HER2 Trafficking and Promoting Release Via Small Extracellular Vesicles.	Pubmed	0.0107	1	0.0217	0.227	1	2	RB1CC1
Pubmed	38368631	ATG5-regulated CCL2/MCP-1 production in myeloid cells selectively modulates anti-malarial CD4+ Th1 responses.	Pubmed	0.0107	1	0.0217	0.227	1	2	ATG5
Pubmed	24022589	Interaction of fatty acid genotype and diet on changes in colonic fatty acids in a Mediterranean diet intervention study.	Pubmed	0.0107	1	0.0217	0.227	1	2	FADS1
Pubmed	23332814	Expression of interleukin-33 and ST2 in nonrheumatic aortic valve stenosis.	Pubmed	0.0107	1	0.0217	0.227	1	2	IL33
Pubmed	29674622	IL-33/ST2 axis mediates hyperplasia of intrarenal urothelium in obstructive renal injury.	Pubmed	0.0107	1	0.0217	0.227	1	2	IL33
Pubmed	33109187	JARID1B promotes colorectal cancer proliferation and Wnt/Œ≤-catenin signaling via decreasing CDX2 level.	Pubmed	0.0107	1	0.0217	0.227	1	2	KDM5B
Pubmed	29309590	Parkinson's disease-linked DNAJC13 mutation aggravates alpha-synuclein-induced neurotoxicity through perturbation of endosomal trafficking.	Pubmed	0.0107	1	0.0217	0.227	1	2	DNAJC13
Pubmed	28818835	Src-dependent phosphorylation of Œº-opioid receptor at Tyr336 modulates opiate withdrawal.	Pubmed	0.0107	1	0.0217	0.227	1	2	FYN
Pubmed	28922562	Association between polymorphisms in microRNA target sites and survival in early-stage non-small cell lung cancer.	Pubmed	0.0107	1	0.0217	0.227	1	2	NR2F6
Pubmed	28363983	Synaptotagmin2 (Syt2) Drives Fast Release Redundantly with Syt1 at the Output Synapses of Parvalbumin-Expressing Inhibitory Neurons.	Pubmed	0.0107	1	0.0217	0.227	1	2	SYT1
Pubmed	21282557	Stimulation of renin secretion by catecholamines is dependent on adenylyl cyclases 5 and 6.	Pubmed	0.0107	1	0.0217	0.227	1	2	ADCY5
Pubmed	29757434	HDAC3-Selective Inhibition Activates Brown and Beige Fat Through PRDM16.	Pubmed	0.0107	1	0.0217	0.227	1	2	MYF5
Pubmed	38747016	Autophagy-related protein 5 (ATG5) interacts with bone marrow stromal cell antigen 2 (BST2) to stimulate HBV replication through antagonizing the antiviral activity of BST2.	Pubmed	0.0107	1	0.0217	0.227	1	2	ATG5
Pubmed	11875054	A frequent mild mutation in ALG6 may exacerbate the clinical severity of patients with congenital disorder of glycosylation Ia (CDG-Ia) caused by phosphomannomutase deficiency.	Pubmed	0.0107	1	0.0217	0.227	1	2	ALG6
Pubmed	23261988	Oct-1 recruitment to the nuclear envelope in adult-onset autosomal dominant leukodystrophy.	Pubmed	0.0107	1	0.0217	0.227	1	2	POU2F1
Pubmed	32360270	Robust production of IL-33 and TSLP by lung endothelial cells in response to low-dose dsRNA stimulation.	Pubmed	0.0107	1	0.0217	0.227	1	2	IL33
Pubmed	1846440	Direct amplification of a single dissected chromosomal segment by polymerase chain reaction: a human brain sodium channel gene is on chromosome 2q22-q23.	Pubmed	0.0107	1	0.0217	0.227	1	2	SCN2A
Pubmed	21497093	KIBRA suppresses apical exocytosis through inhibition of aPKC kinase activity in epithelial cells.	Pubmed	0.0107	1	0.0217	0.227	1	2	WWC1
Pubmed	28362682	Genetic Determinants of Circulating Lipoproteins in Nonalcoholic Fatty Liver Disease.	Pubmed	0.0107	1	0.0217	0.227	1	2	TM6SF2
Pubmed	11435704	Identification and isolation of a full-length clone of mouse GMFB (Gmfb), a putative intracellular kinase regulator, differentially expressed in telencephalon.	Pubmed	0.0107	1	0.0217	0.227	1	2	GMFB
Pubmed	22310977	CIP2A overexpression is associated with c-Myc expression in colorectal cancer.	Pubmed	0.0107	1	0.0217	0.227	1	2	CIP2A
Pubmed	27023364	A Case-Control Study Indicates that no Association Exists Between Polymorphisms of IL-33 and IL-1RL1 and Preeclampsia.	Pubmed	0.0107	1	0.0217	0.227	1	2	IL33
Pubmed	20571036	Loss of TRPC1-mediated Ca2+ influx contributes to impaired degranulation in Fyn-deficient mouse bone marrow-derived mast cells.	Pubmed	0.0107	1	0.0217	0.227	1	2	FYN
Pubmed	16697011	Sterol regulatory element-binding protein-2 negatively regulates low density lipoprotein receptor-related protein transcription.	Pubmed	0.0107	1	0.0217	0.227	1	2	LRP1
Pubmed	26513616	Lack of association of SNPs from the FADS1-FADS2 gene cluster with major depression or suicidal behavior.	Pubmed	0.0107	1	0.0217	0.227	1	2	FADS1
Pubmed	30446569	IL-33 Released in the Liver Inhibits Tumor Growth via Promotion of CD4+ and CD8+ T Cell Responses in Hepatocellular Carcinoma.	Pubmed	0.0107	1	0.0217	0.227	1	2	IL33
Pubmed	12687271	Different patterns of chromogranin A and Leu-7 (CD57) expression in gastrointestinal carcinoids: immunohistochemical and confocal laser scanning microscopy study.	Pubmed	0.0107	1	0.0217	0.227	1	2	B3GAT1
Pubmed	21558551	Genetic loci for blood lipid levels identified by linkage and association analyses in Caribbean Hispanics.	Pubmed	0.0107	1	0.0217	0.227	1	2	TMC3
Pubmed	10406798	Got1p and Sft2p: membrane proteins involved in traffic to the Golgi complex.	Pubmed	0.0107	1	0.0217	0.227	1	2	GOLT1A
Pubmed	37665628	IGF2BP2 promotes ovarian cancer growth and metastasis by upregulating CKAP2L protein expression in an m6 A-dependent manner.	Pubmed	0.0107	1	0.0217	0.227	1	2	IGF2BP2
Pubmed	21557213	NKT cells are required to induce high IL-33 expression in hepatocytes during ConA-induced acute hepatitis.	Pubmed	0.0107	1	0.0217	0.227	1	2	IL33
Pubmed	26261632	Association of two polymorphisms in the FADS1/FADS2 gene cluster and the risk of coronary artery disease and ischemic stroke.	Pubmed	0.0107	1	0.0217	0.227	1	2	FADS1
Pubmed	12950080	Mouse pigpen encodes a nuclear protein whose expression is developmentally regulated during craniofacial morphogenesis.	Pubmed	0.0107	1	0.0217	0.227	1	2	PRMT8
Pubmed	25323583	The generation of neutrophils in the bone marrow is controlled by autophagy.	Pubmed	0.0107	1	0.0217	0.227	1	2	ATG5
Pubmed	12072443	Modulation of transforming growth factor beta (TGFbeta)/Smad transcriptional responses through targeted degradation of TGFbeta-inducible early gene-1 by human seven in absentia homologue.	Pubmed	0.0107	1	0.0217	0.227	1	2	KLF10
Pubmed	12975374	Dissection of the functional differences between sarco(endo)plasmic reticulum Ca2+-ATPase (SERCA) 1 and 2 isoforms and characterization of Darier disease (SERCA2) mutants by steady-state and transient kinetic analyses.	Pubmed	0.0107	1	0.0217	0.227	1	2	ATP2A2
Pubmed	17436272	Differential responses to the application of exogenous NT-3 are observed for subpopulations of motor and sensory neurons depending on the presence of skeletal muscle.	Pubmed	0.0107	1	0.0217	0.227	1	2	MYF5
Pubmed	23935851	A novel role for Tm7sf2 gene in regulating TNFŒ± expression.	Pubmed	0.0107	1	0.0217	0.227	1	2	TM7SF2
Pubmed	16939638	Impaired long-term memory and long-term potentiation in N-type Ca2+ channel-deficient mice.	Pubmed	0.0107	1	0.0217	0.227	1	2	CACNA1B
Pubmed	31698056	A peptide inhibitor of Tau-SH3 interactions ameliorates amyloid-Œ≤ toxicity.	Pubmed	0.0107	1	0.0217	0.227	1	2	FYN
Pubmed	20427568	Brain-derived neurotrophic factor regulates satellite cell differentiation and skeltal muscle regeneration.	Pubmed	0.0107	1	0.0217	0.227	1	2	MYF5
Pubmed	38726999	Clinical features and genetic analysis of 15 Chinese children with dent disease.	Pubmed	0.0107	1	0.0217	0.227	1	2	CLCN5
Pubmed	27729742	Increased ATG5-ATG12 in hepatitis B virus-associated hepatocellular carcinoma and their role in apoptosis.	Pubmed	0.0107	1	0.0217	0.227	1	2	ATG5
Pubmed	32938972	Identification of serum IFN-Œ± and IL-33 as novel biomarkers for type 1 autoimmune pancreatitis and IgG4-related disease.	Pubmed	0.0107	1	0.0217	0.227	1	2	IL33
Pubmed	2112085	Proteolytic processing of the 600 kd low density lipoprotein receptor-related protein (LRP) occurs in a trans-Golgi compartment.	Pubmed	0.0107	1	0.0217	0.227	1	2	LRP1
Pubmed	30531795	Replicated associations of FADS1, MAD1L1, and a rare variant at 10q26.13 with bipolar disorder in Chinese population.	Pubmed	0.0107	1	0.0217	0.227	1	2	FADS1
Pubmed	25981458	Troponin T3 regulates nuclear localization of the calcium channel CavŒ≤1a subunit in skeletal muscle.	Pubmed	0.0107	1	0.0217	0.227	1	2	CACNB1
Pubmed	37337050	Differential and cooperative effects of IL-25 and IL-33 on T helper cells contribute to cryptococcal virulence and brain infection.	Pubmed	0.0107	1	0.0217	0.227	1	2	IL33
Pubmed	20655099	Dendritic function of tau mediates amyloid-beta toxicity in Alzheimer's disease mouse models.	Pubmed	0.0107	1	0.0217	0.227	1	2	FYN
Pubmed	37280213	LRFN5 and OLFM4 as novel potential biomarkers for major depressive disorder: a pilot study.	Pubmed	0.0107	1	0.0217	0.227	1	2	LRFN5
Pubmed	35268031	FADS1 and FADS2 Gene Polymorphisms Modulate the Relationship of Omega-3 and Omega-6 Fatty Acid Plasma Concentrations in Gestational Weight Gain: A NISAMI Cohort Study.	Pubmed	0.0107	1	0.0217	0.227	1	2	FADS1
Pubmed	12036953	Interaction of the Nav1.2a subunit of the voltage-dependent sodium channel with nodal ankyrinG. In vitro mapping of the interacting domains and association in synaptosomes.	Pubmed	0.0107	1	0.0217	0.227	1	2	SCN2A
Pubmed	17377371	Interleukin-10 regulates transforming growth factor-beta signaling in cultured human bronchial epithelial cells.	Pubmed	0.0107	1	0.0217	0.227	1	2	KLF10
Pubmed	32467172	Telomere DNA Damage Signaling Regulates Prostate Cancer Tumorigenesis.	Pubmed	0.0107	1	0.0217	0.227	1	2	TERF2
Pubmed	30518764	Macrophage cells secrete factors including LRP1 that orchestrate the rejuvenation of bone repair in mice.	Pubmed	0.0107	1	0.0217	0.227	1	2	LRP1
Pubmed	11729193	Interaction of CED-6/GULP, an adapter protein involved in engulfment of apoptotic cells with CED-1 and CD91/low density lipoprotein receptor-related protein (LRP).	Pubmed	0.0107	1	0.0217	0.227	1	2	LRP1
Pubmed	31554819	R-spondin 3 promotes stem cell recovery and epithelial regeneration in the colon.	Pubmed	0.0107	1	0.0217	0.227	1	2	KRT20
Pubmed	26659409	A Sulfated Glycosaminoglycan Linkage Region is a Novel Type of Human Natural Killer-1 (HNK-1) Epitope Expressed on Aggrecan in Perineuronal Nets.	Pubmed	0.0107	1	0.0217	0.227	1	2	B3GAT1
Pubmed	34289347	Neuronal VCP loss of function recapitulates FTLD-TDP pathology.	Pubmed	0.0107	1	0.0217	0.227	1	2	ATG5
Pubmed	37991129	Association of ATG16L1 and ATG5 gene polymorphisms with susceptibility to hepatitis B virus infection and progression to HCC in central China.	Pubmed	0.0107	1	0.0217	0.227	1	2	ATG5
Pubmed	28541545	Kr√ºppel-like factors compete for promoters and enhancers to fine-tune transcription.	Pubmed	0.0107	1	0.0217	0.227	1	2	KLF1
Pubmed	37688329	Intact mitochondrial function in the setting of telomere-induced senescence.	Pubmed	0.0107	1	0.0217	0.227	1	2	TERF2
Pubmed	15689353	Epsilon-sarcoglycan compensates for lack of alpha-sarcoglycan in a mouse model of limb-girdle muscular dystrophy.	Pubmed	0.0107	1	0.0217	0.227	1	2	SGCE
Pubmed	18547816	The cortical subventricular zone-specific molecule Svet1 is part of the nuclear RNA coded by the putative netrin receptor gene Unc5d and is expressed in multipolar migrating cells.	Pubmed	0.0107	1	0.0217	0.227	1	2	UNC5D
Pubmed	24704899	Nox2 targets SERCA in response to a high fat high sugar diet.	Pubmed	0.0107	1	0.0217	0.227	1	2	ATP2A2
Pubmed	38018635	A single coiled-coil domain mutation in hIKCa channel subunits disrupts preferential formation of heteromeric hSK1:hIKCa channels.	Pubmed	0.0107	1	0.0217	0.227	1	2	KCNN1
Pubmed	20089585	Glycosylation regulates NK cell-mediated effector function through PI3K pathway.	Pubmed	0.0107	1	0.0217	0.227	1	2	MGAT5
Pubmed	16615911	Elucidation of the substrate binding site of Siah ubiquitin ligase.	Pubmed	0.0107	1	0.0217	0.227	1	2	KLF10
Pubmed	34991620	FOXA1 can be modulated by HDAC3 in the progression of epithelial ovarian carcinoma.	Pubmed	0.0107	1	0.0217	0.227	1	2	HDAC3
Pubmed	31674016	Multicenter study of the clinical features and mutation gene spectrum of Chinese children with Dent disease.	Pubmed	0.0107	1	0.0217	0.227	1	2	CLCN5
Pubmed	28240315	Translation of Sindbis Subgenomic mRNA is Independent of eIF2, eIF2A and eIF2D.	Pubmed	0.0107	1	0.0217	0.227	1	2	EIF2D
Pubmed	10936046	A novel imprinted gene, HYMAI, is located within an imprinted domain on human chromosome 6 containing ZAC.	Pubmed	0.0107	1	0.0217	0.227	1	2	PLAGL1
Pubmed	31879337	Loss of autophagy impairs physiological steatosis by accumulation of NCoR1.	Pubmed	0.0107	1	0.0217	0.227	1	2	ATG5
Pubmed	38819231	Chronic stress induces Alzheimer's disease-like pathologies through DNA damage-Chk1-CIP2A signaling.	Pubmed	0.0107	1	0.0217	0.227	1	2	CIP2A
Pubmed	29733375	Tissue-selective restriction of RNA editing of CaV1.3 by splicing factor SRSF9.	Pubmed	0.0107	1	0.0217	0.227	1	2	CACNA1D
Pubmed	10514424	beta-TrCP mediates the signal-induced ubiquitination of IkappaBbeta.	Pubmed	0.0107	1	0.0217	0.227	1	2	BTRC
Pubmed	23114596	Compromised genomic integrity impedes muscle growth after Atrx inactivation.	Pubmed	0.0107	1	0.0217	0.227	1	2	MYF5
Pubmed	31866012	Transcriptional co-repressor CtBP2 orchestrates epithelial-mesenchymal transition through a novel transcriptional holocomplex with OCT1.	Pubmed	0.0107	1	0.0217	0.227	1	2	POU2F1
Pubmed	28733598	Role of HDAC9-FoxO1 Axis in the Transcriptional Program Associated with Hepatic Gluconeogenesis.	Pubmed	0.0107	1	0.0217	0.227	1	2	HDAC9
Pubmed	22140257	Lamin B receptor regulates the growth and maturation of myeloid progenitors via its sterol reductase domain: implications for cholesterol biosynthesis in regulating myelopoiesis.	Pubmed	0.0107	1	0.0217	0.227	1	2	TM7SF2
Pubmed	31168689	MiR-142-3p suppresses the proliferation, migration and invasion through inhibition of NR2F6 in lung adenocarcinoma.	Pubmed	0.0107	1	0.0217	0.227	1	2	NR2F6
Pubmed	22619176	Central role of mitofusin 2 in autophagosome-lysosome fusion in cardiomyocytes.	Pubmed	0.0107	1	0.0217	0.227	1	2	MYL2
Pubmed	26382759	Differential modulation of fast inactivation in cardiac sodium channel splice variants by Fyn tyrosine kinase.	Pubmed	0.0107	1	0.0217	0.227	1	2	FYN
Pubmed	24740502	Cutting edge: NKG2C(hi)CD57+ NK cells respond specifically to acute infection with cytomegalovirus and not Epstein-Barr virus.	Pubmed	0.0107	1	0.0217	0.227	1	2	B3GAT1
Pubmed	22731840	Interactome of the amyloid precursor protein APP in brain reveals a protein network involved in synaptic vesicle turnover and a close association with Synaptotagmin-1.	Pubmed	0.0107	1	0.0217	0.227	1	2	SYT1
Pubmed	11087735	Stimulation of M3 muscarinic receptors induces phosphorylation of the Cdc42 effector activated Cdc42Hs-associated kinase-1 via a Fyn tyrosine kinase signaling pathway.	Pubmed	0.0107	1	0.0217	0.227	1	2	FYN
Pubmed	24595098	Pitx2c is reactivated in the failing myocardium and stimulates myf5 expression in cultured cardiomyocytes.	Pubmed	0.0107	1	0.0217	0.227	1	2	MYF5
Pubmed	17366633	Lack of galectin-1 results in defects in myoblast fusion and muscle regeneration.	Pubmed	0.0107	1	0.0217	0.227	1	2	MYF5
Pubmed	37507682	The association of serum IL-33/ST2 expression with hepatocellular carcinoma.	Pubmed	0.0107	1	0.0217	0.227	1	2	IL33
Pubmed	22956788	Knockouts reveal overlapping functions of M(2) and M(4) muscarinic receptors and evidence for a local glutamatergic circuit within the laterodorsal tegmental nucleus.	Pubmed	0.0107	1	0.0217	0.227	1	2	CHRM4
Pubmed	33895854	Myelin basic protein and neurofilament H in postmortem cerebrospinal fluid as surrogate markers of fatal traumatic brain injury.	Pubmed	0.0107	1	0.0217	0.227	1	2	MBP
Pubmed	7958419	M-twist is an inhibitor of muscle differentiation.	Pubmed	0.0107	1	0.0217	0.227	1	2	MYF5
Pubmed	23188823	Direct regulation of nephrin tyrosine phosphorylation by Nck adaptor proteins.	Pubmed	0.0107	1	0.0217	0.227	1	2	FYN
Pubmed	35710300	HDAC9 structural variants disrupting TWIST1 transcriptional regulation lead to craniofacial and limb malformations.	Pubmed	0.0107	1	0.0217	0.227	1	2	HDAC9
Pubmed	11935319	Relaxation of imprinted expression of ZAC and HYMAI in a patient with transient neonatal diabetes mellitus.	Pubmed	0.0107	1	0.0217	0.227	1	2	PLAGL1
Pubmed	37087461	Knockdown of heat shock protein family D member 1 (HSPD1) promotes proliferation and migration of ovarian cancer cells via disrupting the stability of mitochondrial 3-oxoacyl-ACP synthase (OXSM).	Pubmed	0.0107	1	0.0217	0.227	1	2	OXSM
Pubmed	26814130	The Tumor-suppressive Small GTPase DiRas1 Binds the Noncanonical Guanine Nucleotide Exchange Factor SmgGDS and Antagonizes SmgGDS Interactions with Oncogenic Small GTPases.	Pubmed	0.0107	1	0.0217	0.227	1	2	RAP1GDS1
Pubmed	38414246	Hnrnpk protects against osteoarthritis through targeting WWC1 mRNA and inhibiting Hippo signaling pathway.	Pubmed	0.0107	1	0.0217	0.227	1	2	WWC1
Pubmed	10514495	Collagenase-3 binds to a specific receptor and requires the low density lipoprotein receptor-related protein for internalization.	Pubmed	0.0107	1	0.0217	0.227	1	2	LRP1
Pubmed	37907612	Exploring the significance of interleukin-33/ST2 axis in minimal change disease.	Pubmed	0.0107	1	0.0217	0.227	1	2	IL33
Pubmed	24849898	A role of peripheral myelin protein 2 in lipid homeostasis of myelinating Schwann cells.	Pubmed	0.0107	1	0.0217	0.227	1	2	MBP
Pubmed	18644861	Regulation of Chk2 ubiquitination and signaling through autophosphorylation of serine 379.	Pubmed	0.0107	1	0.0217	0.227	1	2	CUL1
Pubmed	33640202	Genome-wide association study identifies susceptibility loci of brain atrophy to NFIA and ST18 in Alzheimer's disease.	Pubmed	0.0107	1	0.0217	0.227	1	2	ST18
Pubmed	23488689	Maternal plasma concentrations of sST2 and angiogenic/anti-angiogenic factors in preeclampsia.	Pubmed	0.0107	1	0.0217	0.227	1	2	IL33
Pubmed	15252056	The HoxC4 homeodomain protein mediates activation of the immunoglobulin heavy chain 3' hs1,2 enhancer in human B cells. Relevance to class switch DNA recombination.	Pubmed	0.0107	1	0.0217	0.227	1	2	POU2F1
Pubmed	15713651	Cytoplasmic thioredoxin reductase is essential for embryogenesis but dispensable for cardiac development.	Pubmed	0.0107	1	0.0217	0.227	1	2	MYL2
Pubmed	30761946	Expression of telomere repeat binding factor 1 and TRF2 in Alzheimer's disease and correlation with clinical parameters.	Pubmed	0.0107	1	0.0217	0.227	1	2	TERF2
Pubmed	38102465	m6A reader IGF2BP2 promotes lymphatic metastasis by stabilizing DPP4 in papillary thyroid carcinoma.	Pubmed	0.0107	1	0.0217	0.227	1	2	IGF2BP2
Pubmed	21414826	Polymorphisms in FADS1 and FADS2 alter desaturase activity in young Caucasian and Asian adults.	Pubmed	0.0107	1	0.0217	0.227	1	2	FADS1
Pubmed	23150200	Detection of circulating tumor cells in peripheral blood of colorectal cancer patients without distant organ metastases.	Pubmed	0.0107	1	0.0217	0.227	1	2	KRT20
Pubmed	17988634	Histone deacetylase 5 epigenetically controls behavioral adaptations to chronic emotional stimuli.	Pubmed	0.0107	1	0.0217	0.227	1	2	HDAC9
Pubmed	24645843	Renal tumor-derived exosomes inhibit hepaCAM expression of renal carcinoma cells in a p-AKT-dependent manner.	Pubmed	0.0107	1	0.0217	0.227	1	2	HEPACAM
Pubmed	10525196	Sodium-calcium exchanger is initially expressed in a heart-restricted pattern within the early mouse embryo.	Pubmed	0.0107	1	0.0217	0.227	1	2	MYL2
Pubmed	20489728	Reduced expression of plasma membrane calcium ATPase 2 and collapsin response mediator protein 1 promotes death of spinal cord neurons.	Pubmed	0.0107	1	0.0217	0.227	1	2	ATP2B2
Pubmed	7874308	Cultured neurons from mouse brain reproduce the muscarinic receptor profile of their tissue of origin.	Pubmed	0.0107	1	0.0217	0.227	1	2	CHRM4
Pubmed	18266273	Cellular uptake of C4b-binding protein is mediated by heparan sulfate proteoglycans and CD91/LDL receptor-related protein.	Pubmed	0.0107	1	0.0217	0.227	1	2	LRP1
Pubmed	31492158	Interaction of hnRNP K with MAP 1B-LC1 promotes TGF-Œ≤1-mediated epithelial to mesenchymal transition in lung cancer cells.	Pubmed	0.0107	1	0.0217	0.227	1	2	MAP1B
Pubmed	8673105	Mutations in either the essential or regulatory light chains of myosin are associated with a rare myopathy in human heart and skeletal muscle.	Pubmed	0.0107	1	0.0217	0.227	1	2	MYL2
Pubmed	34529485	Serum amyloid A delivers retinol to intestinal myeloid cells to promote adaptive immunity.	Pubmed	0.0107	1	0.0217	0.227	1	2	LRP1
Pubmed	38750790	Leishmania exploits host cAMP/EPAC/calcineurin signaling to induce an IL-33-mediated anti-inflammatory environment for the establishment of infection.	Pubmed	0.0107	1	0.0217	0.227	1	2	IL33
Pubmed	15582606	Cloning and characterization of mouse mTERF encoding a mitochondrial transcriptional termination factor.	Pubmed	0.0107	1	0.0217	0.227	1	2	MTERF1
Pubmed	32360132	Mitochondrial DNA from hepatocytes induces upregulation of interleukin-33 expression of macrophages in nonalcoholic steatohepatitis.	Pubmed	0.0107	1	0.0217	0.227	1	2	IL33
Pubmed	10481931	Cloning and sequence of partial cDNAs encoding the human type V and VI adenylyl cyclases and subsequent RNA-quantification in various tissues.	Pubmed	0.0107	1	0.0217	0.227	1	2	ADCY5
Pubmed	22310831	Loss of CD127 & increased immunosenescence of T cell subsets in HIV infected individuals.	Pubmed	0.0107	1	0.0217	0.227	1	2	B3GAT1
Pubmed	8404072	Chromosome assignment of human brain expressed sequence tags (ESTs) by analyzing fluorescently labeled PCR products from hybrid cell panels.	Pubmed	0.0107	1	0.0217	0.227	1	2	MAP1B
Pubmed	14615375	Among circulating hematopoietic cells, B-CLL uniquely expresses functional EPAC1, but EPAC1-mediated Rap1 activation does not account for PDE4 inhibitor-induced apoptosis.	Pubmed	0.0107	1	0.0217	0.227	1	2	RAP1GDS1
Pubmed	22129841	GABRA2 and KIBRA genotypes predict early relapse to substance use.	Pubmed	0.0107	1	0.0217	0.227	1	2	WWC1
Pubmed	21990008	Interaction between genetic variants of DLGAP3 and SLC1A1 affecting the risk of atypical antipsychotics-induced obsessive-compulsive symptoms.	Pubmed	0.0107	1	0.0217	0.227	1	2	DLGAP3
Pubmed	18390905	LOX-1 receptor blockade abrogates oxLDL-induced oxidative DNA damage and prevents activation of the transcriptional repressor Oct-1 in human coronary arterial endothelium.	Pubmed	0.0107	1	0.0217	0.227	1	2	POU2F1
Pubmed	28362799	Organic cation transporter 1 (OCT1) is involved in pentamidine transport at the human and mouse blood-brain barrier (BBB).	Pubmed	0.0107	1	0.0217	0.227	1	2	POU2F1
Pubmed	28637660	Interleukin-33 induces growth-regulated oncogene-Œ± expression and secretion in human umbilical vein endothelial cells.	Pubmed	0.0107	1	0.0217	0.227	1	2	IL33
Pubmed	38163400	Inhibition of KDM5B participates in immune microenvironment remodeling in pancreatic cancer by inducing STING expression.	Pubmed	0.0107	1	0.0217	0.227	1	2	KDM5B
Pubmed	9648856	Association of the Src family tyrosine kinase Fyn with TrkB.	Pubmed	0.0107	1	0.0217	0.227	1	2	FYN
Pubmed	25373906	The tumor suppressor Smad4/DPC4 is regulated by phosphorylations that integrate FGF, Wnt, and TGF-Œ≤ signaling.	Pubmed	0.0107	1	0.0217	0.227	1	2	BTRC
Pubmed	11506706	SAG/ROC2/Rbx2/Hrt2, a component of SCF E3 ubiquitin ligase: genomic structure, a splicing variant, and two family pseudogenes.	Pubmed	0.0107	1	0.0217	0.227	1	2	CUL1
Pubmed	12047557	SNAP-25 and synaptotagmin 1 function in Ca2+-dependent reversible docking of granules to the plasma membrane.	Pubmed	0.0107	1	0.0217	0.227	1	2	SYT1
Pubmed	35390310	Cytokeratin 7 and cytokeratin 20 expression in cancer: A tissue microarray study on 15,424 cancers.	Pubmed	0.0107	1	0.0217	0.227	1	2	KRT20
Pubmed	22082674	Pak1 as a novel therapeutic target for antihypertrophic treatment in the heart.	Pubmed	0.0107	1	0.0217	0.227	1	2	MYL2
Pubmed	33665576	T cells regulate lymph node-resident ILC populations in a tissue and subset-specific way.	Pubmed	0.0107	1	0.0217	0.227	1	2	IL33
Pubmed	20233604	Fyn kinase contributes to tyrosine phosphorylation of the GABA(A) receptor gamma2 subunit.	Pubmed	0.0107	1	0.0217	0.227	1	2	FYN
Pubmed	7589480	Interaction of peptides derived from the Fas ligand with the Fyn-SH3 domain.	Pubmed	0.0107	1	0.0217	0.227	1	2	FYN
Pubmed	17689119	The role of STAT, AP-1, E-box and TIEG motifs in the regulation of hepcidin by IL-6 and BMP-9: lessons from human HAMP and murine Hamp1 and Hamp2 gene promoters.	Pubmed	0.0107	1	0.0217	0.227	1	2	KLF10
Pubmed	30472709	Inhibition of microRNA-376b Protects Against Renal Interstitial Fibrosis via Inducing Macrophage Autophagy by Upregulating Atg5 in Mice with Chronic Kidney Disease.	Pubmed	0.0107	1	0.0217	0.227	1	2	ATG5
Pubmed	26491898	FGFR3/fibroblast growth factor receptor 3 inhibits autophagy through decreasing the ATG12-ATG5 conjugate, leading to the delay of cartilage development in achondroplasia.	Pubmed	0.0107	1	0.0217	0.227	1	2	ATG5
Pubmed	36233357	Decreased Prosaposin and Progranulin in the Cingulate Cortex Are Associated with Schizophrenia Pathophysiology.	Pubmed	0.0107	1	0.0217	0.227	1	2	PSAP
Pubmed	34348157	Paradoxical hyperexcitability from NaV1.2 sodium channel loss in neocortical pyramidal cells.	Pubmed	0.0107	1	0.0217	0.227	1	2	SCN2A
Pubmed	38414350	miR-29b-1-5p exacerbates myocardial injury induced by sepsis in a mouse model by targeting TERF2.	Pubmed	0.0107	1	0.0217	0.227	1	2	TERF2
Pubmed	29249381	Co-localization of cystatin C and prosaposin in cultured neurons and in anterior horn neurons with amyotrophic lateral sclerosis.	Pubmed	0.0107	1	0.0217	0.227	1	2	PSAP
Pubmed	12072561	Conditional mutation of the ErbB2 (HER2) receptor in cardiomyocytes leads to dilated cardiomyopathy.	Pubmed	0.0107	1	0.0217	0.227	1	2	MYL2
Pubmed	28866627	Autophagy and mitophagy elements are increased in body fluids of multiple sclerosis-affected individuals.	Pubmed	0.0107	1	0.0217	0.227	1	2	ATG5
Pubmed	35377342	The upregulation of proteins light chain 3 and autophagy-related 5 and the occurence of intestinal-type gastric cancer.	Pubmed	0.0107	1	0.0217	0.227	1	2	ATG5
Pubmed	37628783	KLF10 Inhibits TGF-Œ≤-Mediated Activation of Hepatic Stellate Cells via Suppression of ATF3 Expression.	Pubmed	0.0107	1	0.0217	0.227	1	2	KLF10
Pubmed	27276431	Reduction of Arachidonate Is Associated With Increase in B-Cell Activation Marker in Infants: A Randomized Trial.	Pubmed	0.0107	1	0.0217	0.227	1	2	FADS1
Pubmed	37148880	Quantitative proteomic profiling identifies global protein network dynamics in murine embryonic heart development.	Pubmed	0.0107	1	0.0217	0.227	1	2	HMGCR
Pubmed	29937342	Histone Methylation by SETD1A Protects Nascent DNA through the Nucleosome Chaperone Activity of FANCD2.	Pubmed	0.0107	1	0.0217	0.227	1	2	SETD1A
Pubmed	38942797	BAG6 restricts pancreatic cancer progression by suppressing the release of IL33-presenting extracellular vesicles and the activation of mast cells.	Pubmed	0.0107	1	0.0217	0.227	1	2	IL33
Pubmed	16216224	Plasma membrane calcium-ATPase 2 and 4 in human breast cancer cell lines.	Pubmed	0.0107	1	0.0217	0.227	1	2	ATP2B2
Pubmed	16054885	Reticulon 3 is involved in membrane trafficking between the endoplasmic reticulum and Golgi.	Pubmed	0.0107	1	0.0217	0.227	1	2	LMAN1
Pubmed	2779654	The LDL-receptor-related protein, LRP, is an apolipoprotein E-binding protein.	Pubmed	0.0107	1	0.0217	0.227	1	2	LRP1
Pubmed	32384137	GPS2 promotes erythroid differentiation by control of the stability of EKLF protein.	Pubmed	0.0107	1	0.0217	0.227	1	2	KLF1
Pubmed	30935248	Could interleukin-33 and its suppressor of tumorigenicity 2 (ST2) receptor have a role in cervical human papillomavirus (HPV) infections?	Pubmed	0.0107	1	0.0217	0.227	1	2	IL33
Pubmed	28768191	Intrinsic Autophagy Is Required for the Maintenance of Intestinal Stem Cells and for Irradiation-Induced Intestinal Regeneration.	Pubmed	0.0107	1	0.0217	0.227	1	2	ATG5
Pubmed	37400794	Metabolic disorders induced by PNPLA3 and TM6SF2 gene variants affect chronic kidney disease in patients infected with non-genotype 3 hepatitis C virus.	Pubmed	0.0107	1	0.0217	0.227	1	2	TM6SF2
Pubmed	30962870	Scn2a haploinsufficient mice display a spectrum of phenotypes affecting anxiety, sociability, memory flexibility and ampakine CX516 rescues their hyperactivity.	Pubmed	0.0107	1	0.0217	0.227	1	2	SCN2A
Pubmed	25981324	Polymorphisms of rs174616 in the FADS1-FADS2 gene cluster is associated with a reduced risk of type 2 diabetes mellitus in northern Han Chinese people.	Pubmed	0.0107	1	0.0217	0.227	1	2	FADS1
Pubmed	36870074	THE IL-33/ST2 AXIS PROMOTES ACUTE RESPIRATORY DISTRESS SYNDROME BY NATURAL KILLER T CELLS.	Pubmed	0.0107	1	0.0217	0.227	1	2	IL33
Pubmed	11483573	Gene targeting of Desrt, a novel ARID class DNA-binding protein, causes growth retardation and abnormal development of reproductive organs.	Pubmed	0.0107	1	0.0217	0.227	1	2	KDM5B
Pubmed	18037128	Evidence for cancer-associated expression of NADPH oxidase 1 (Nox1)-based oxidase system in the human stomach.	Pubmed	0.0107	1	0.0217	0.227	1	2	NOXO1
Pubmed	10022613	Cytosolic RAB3D is associated with RAB escort protein (REP), not RAB-GDP dissociation inhibitor (GDI), in dispersed chief cells from guinea pig stomach.	Pubmed	0.0107	1	0.0217	0.227	1	2	RAB3D
Pubmed	23970103	SUMOylation negatively modulates target gene occupancy of the KDM5B, a histone lysine demethylase.	Pubmed	0.0107	1	0.0217	0.227	1	2	KDM5B
Pubmed	4382005	Isozymes and genetic control of NADP-malate dehydrogenase in mice.	Pubmed	0.0107	1	0.0217	0.227	1	2	MYO5A
Pubmed	29769309	Etoposide-induced protein 2.4 functions as a regulator of the calcium ATPase and protects pancreatic Œ≤-cell survival.	Pubmed	0.0107	1	0.0217	0.227	1	2	ATP2A2
Pubmed	20427468	The interaction between nuclear receptor corepressor and histone deacetylase 3 regulates both positive and negative thyroid hormone action in vivo.	Pubmed	0.0107	1	0.0217	0.227	1	2	HDAC3
Pubmed	15772078	Sequences from the low density lipoprotein receptor-related protein (LRP) cytoplasmic domain enhance amyloid beta protein production via the beta-secretase pathway without altering amyloid precursor protein/LRP nuclear signaling.	Pubmed	0.0107	1	0.0217	0.227	1	2	LRP1
Pubmed	9804857	Angiotensin II-induced tyrosine phosphorylation of signal transducers and activators of transcription 1 is regulated by Janus-activated kinase 2 and Fyn kinases and mitogen-activated protein kinase phosphatase 1.	Pubmed	0.0107	1	0.0217	0.227	1	2	FYN
Pubmed	30581152	p62/SQSTM1 Fuels Melanoma Progression by Opposing mRNA Decay of a Selective Set of Pro-metastatic Factors.	Pubmed	0.0108	1	0.0219	0.229	4	159	MYO5A,ATG5,FRYL,NOL9
Pubmed	19028597	Maturation of human dendritic cells is accompanied by functional remodelling of the ubiquitin-proteasome system.	Pubmed	0.0109	1	0.0221	0.231	3	85	BTRC,CUL1,HECTD2
Pubmed	17361185	14-3-3sigma controls mitotic translation to facilitate cytokinesis.	Pubmed	0.0112	1	0.0228	0.239	3	86	MAP1B,RPS18,RPS21
Pubmed	26885983	The C-terminal cytoplasmic tail of hedgehog receptor Patched1 is a platform for E3 ubiquitin ligase complexes.	Pubmed	0.0112	1	0.0228	0.239	3	86	BTRC,CUL1,KHDRBS3
Pubmed	32562661	Remotely Produced and Axon-Derived Netrin-1 Instructs GABAergic Neuron Migration and Dopaminergic Substantia Nigra Development.	Pubmed	0.0113	1	0.0229	0.24	2	30	UNC5D,SOX6
Pubmed	27568566	Upregulation of Œº3A Drives Homeostatic Plasticity by Rerouting AMPAR into the Recycling Endosomal Pathway.	Pubmed	0.0113	1	0.0229	0.24	2	30	ATG5,CACNB1
Pubmed	24554482	Genome-wide association study of peripheral neuropathy with D-drug-containing regimens in AIDS Clinical Trials Group protocol 384.	Pubmed	0.0113	1	0.0229	0.24	2	30	HDAC9,NFE2L3
Pubmed	27880917	Phenotypic and Interaction Profiling of the Human Phosphatases Identifies Diverse Mitotic Regulators.	Pubmed	0.0114	1	0.0232	0.243	12	1049	RALGAPA1,MYO5A,RB1CC1,PEX19,HERC1,BTRC,DNAJC13,CIP2A,TERF2,IGF2BP2,LMAN1,ATP2A2
Pubmed	14743216	A physical and functional map of the human TNF-alpha/NF-kappa B signal transduction pathway.	Pubmed	0.0115	1	0.0234	0.244	4	162	BCL7A,MAP3K1,BTRC,CUL1
Pubmed	31363146	A protein-RNA interaction atlas of the ribosome biogenesis factor AATF.	Pubmed	0.0115	1	0.0234	0.244	4	162	RPS18,RPRD2,IGF2BP2,KHDRBS3
Pubmed	33226137	Receptor-mediated clustering of FIP200 bypasses the role of LC3 lipidation in autophagy.	Pubmed	0.0117	1	0.0237	0.247	7	454	RPS18,RPS21,URB2,RB1CC1,PIK3R4,KCTD5,NOL9
Pubmed	31076518	SETD1A Methyltransferase Is Physically and Functionally Linked to the DNA Damage Repair Protein RAD18.	Pubmed	0.0117	1	0.0237	0.248	5	251	SETD1A,PRPF6,HDGFL2,PDCD7,SNIP1
Pubmed	22113938	A bead-based approach for large-scale identification of in vitro kinase substrates.	Pubmed	0.0117	1	0.0238	0.249	4	163	RPS18,RPRD2,HDGFL2,TNKS1BP1
Pubmed	23333304	CBFŒ≤ stabilizes HIV Vif to counteract APOBEC3 at the expense of RUNX1 target gene expression.	Pubmed	0.0117	1	0.0238	0.249	4	163	MAP1B,PLAGL1,KHDRBS3,B3GAT1
Pubmed	38297188	Interaction network of human early embryonic transcription factors.	Pubmed	0.012	1	0.0243	0.254	6	351	SETD1A,PSAP,BCL7A,PCGF3,HDAC3,POU2F1
Pubmed	22017875	mTOR drives its own activation via SCF(Œ≤TrCP)-dependent degradation of the mTOR inhibitor DEPTOR.	Pubmed	0.012	1	0.0244	0.255	2	31	BTRC,CUL1
Pubmed	22699663	Genome-wide association study of periodontal pathogen colonization.	Pubmed	0.012	1	0.0244	0.255	2	31	IL33,WWC1
Pubmed	19723505	SOX1 links the function of neural patterning and Notch signalling in the ventral spinal cord during the neuron-glial fate switch.	Pubmed	0.012	1	0.0244	0.255	2	31	MBP,SOX6
Pubmed	16702404	Nuclear receptor TLX prevents retinal dystrophy and recruits the corepressor atrophin1.	Pubmed	0.012	1	0.0244	0.255	2	31	CACNA1D,RLBP1
Pubmed	16140986	Centronuclear myopathy in mice lacking a novel muscle-specific protein kinase transcriptionally regulated by MEF2.	Pubmed	0.012	1	0.0244	0.255	2	31	MYL2,ATP2A2
Pubmed	19796621	Liver X receptors and oxysterols promote ventral midbrain neurogenesis in vivo and in human embryonic stem cells.	Pubmed	0.012	1	0.0244	0.255	2	31	HMGCR,LRP1
Pubmed	20691427	Genetic associations of brain structural networks in schizophrenia: a preliminary study.	Pubmed	0.012	1	0.0244	0.255	2	31	DDC,WWC1
Pubmed	15843414	Murine T-box transcription factor Tbx20 acts as a repressor during heart development, and is essential for adult heart integrity, function and adaptation.	Pubmed	0.012	1	0.0244	0.255	2	31	MYL2,ATP2A2
Pubmed	16554359	Activation of Notch1 signaling in cardiogenic mesoderm induces abnormal heart morphogenesis in mouse.	Pubmed	0.012	1	0.0244	0.255	2	31	MYL2,JARID2
Pubmed	20412781	Resolution of cell fate decisions revealed by single-cell gene expression analysis from zygote to blastocyst.	Pubmed	0.0123	1	0.0249	0.261	10	808	MYF5,KDM5B,SP4,JARID2,DOP1B,SOX6,POU2F1,POU2F2,KLF10,TCF7L1
Pubmed	33916271	N-Terminal Acetyltransferase Naa40p Whereabouts Put into N-Terminal Proteoform Perspective.	Pubmed	0.0125	1	0.0252	0.264	11	934	PALD1,ATXN2L,MAP1A,MAP1B,RPS21,RPRD2,HDGFL2,SRGAP2,IGF2BP2,RBM12,TNKS1BP1
Pubmed	35671810	HERC5/IFI16/p53 signaling mediates breast cancer cell proliferation and migration.	Pubmed	0.0127	1	0.0257	0.269	3	90	UBE2E3,BTRC,CUL1
Pubmed	31138677	New roles for the de-ubiquitylating enzyme OTUD4 in an RNA-protein network and RNA granules.	Pubmed	0.0127	1	0.0258	0.27	7	462	RALGAPA1,ATXN2L,PRMT8,EIF4E2,SHANK1,IGF2BP2,EIF4A2
Pubmed	38060382	NLRP14 deficiency causes female infertility with oocyte maturation defects and early embryonic arrest by impairing cytoplasmic UHRF1 abundance.	Pubmed	0.0128	1	0.0259	0.271	2	32	KDM5B,TRIM34
Pubmed	17883393	Developmental changes of glycosphingolipids and expression of glycogenes in mouse brains.	Pubmed	0.0128	1	0.0259	0.271	2	32	PSAP,B3GAT1
Pubmed	15883184	Mass spectrometric analysis of the human 40S ribosomal subunit: native and HCV IRES-bound complexes.	Pubmed	0.0128	1	0.0259	0.271	2	32	RPS18,RPS21
Pubmed	32698014	Tissue-Specific Regulation of the Wnt/Œ≤-Catenin Pathway by PAGE4 Inhibition of Tankyrase.	Pubmed	0.0128	1	0.0259	0.271	5	257	MAP1B,RPS18,RB1CC1,KCTD5,TNKS1BP1
Pubmed	29180619	The STUbL RNF4 regulates protein group SUMOylation by targeting the SUMO conjugation machinery.	Pubmed	0.0134	1	0.0261	0.273	13	1203	ATXN2L,RPS18,URB2,DLGAP3,SHANK1,DNAJC13,CIP2A,SNIP1,IGF2BP2,FADS1,LMAN1,LRP1,ATP2A2
Pubmed	21832049	Interactions of pathological hallmark proteins: tubulin polymerization promoting protein/p25, beta-amyloid, and alpha-synuclein.	Pubmed	0.0134	1	0.0261	0.273	18	1891	RPS18,RPS21,ENKD1,ADH4,OXSM,LNX1,EIF4E2,CACNB1,CMTM2,RAB3D,POU2F1,PDCD7,ITGB3BP,RLBP1,LMAN1,ASS1,DEDD,IFI6
Pubmed	30824926	Isoform-specific GSK3A activity is negatively correlated with human sperm motility.	Pubmed	0.0135	1	0.0261	0.273	3	92	RPS18,CMTM2,AKAP11
Pubmed	18199763	Ctip2 controls the differentiation of medium spiny neurons and the establishment of the cellular architecture of the striatum.	Pubmed	0.0136	1	0.0261	0.273	2	33	CHRM4,UNC5D
Pubmed	24204828	Genome-wide contribution of genotype by environment interaction to variation of diabetes-related traits.	Pubmed	0.0136	1	0.0261	0.273	2	33	MAP3K1,ANKH
Pubmed	26025364	Integration-independent Transgenic Huntington Disease Fragment Mouse Models Reveal Distinct Phenotypes and Life Span in Vivo.	Pubmed	0.0136	1	0.0261	0.273	2	33	MAP1B,ATP2A2
Pubmed	27416896	Regulation of PERK-eIF2Œ± signalling by tuberous sclerosis complex-1 controls homoeostasis and survival of myelinating oligodendrocytes.	Pubmed	0.0136	1	0.0261	0.273	2	33	MBP,HMGCR
Pubmed	27414999	Polycomb-Mediated Repression and Sonic Hedgehog Signaling Interact to Regulate Merkel Cell Specification during Skin Development.	Pubmed	0.0136	1	0.0261	0.273	2	33	KRT20,TCF7L1
Pubmed	16870172	Tbx5-dependent rheostatic control of cardiac gene expression and morphogenesis.	Pubmed	0.0136	1	0.0261	0.273	2	33	MYL2,DDC
Pubmed	22357600	The splicing regulator Rbfox2 is required for both cerebellar development and mature motor function.	Pubmed	0.0136	1	0.0261	0.273	2	33	CACNA1B,CACNA1D
Pubmed	18976975	Genome-scale RNAi screen for host factors required for HIV replication.	Pubmed	0.0136	1	0.0261	0.273	6	361	ACADSB,RB1CC1,GRINA,TERF2,KHDRBS3,EIF4A2
Pubmed	20467437	Direct interaction between hnRNP-M and CDC5L/PLRG1 proteins affects alternative splice site choice.	Pubmed	0.0137	1	0.0261	0.273	8	582	PRPF6,PIK3R4,CUL1,DNAJC13,LRRC40,EIF2D,EIF4A2,TNKS1BP1
Pubmed	36574265	TBK1 phosphorylation activates LIR-dependent degradation of the inflammation repressor TNIP1.	Pubmed	0.0139	1	0.0261	0.273	11	949	ATXN2L,MYO5A,RPS18,PRPF6,RB1CC1,CUL1,SNIP1,MRPL15,ASS1,FYN,ATP2A2
Pubmed	20932939	Screening large numbers of expression patterns of transcription factors in late stages of the mouse thymus.	Pubmed	0.014	1	0.0261	0.273	5	263	NR2F6,SOX6,POU2F1,POU2F2,TCF7L1
Pubmed	37468549	CAMK2D serves as a molecular scaffold for RNF8-MAD2 complex to induce mitotic checkpoint in glioma.	Pubmed	0.0143	1	0.0261	0.273	3	94	PEX19,HDGFL2,EIF2D
Pubmed	23897914	A genome-wide association study (GWAS) for bronchopulmonary dysplasia.	Pubmed	0.0144	1	0.0261	0.273	2	34	NDST4,MAGI2
Pubmed	20301725	Hypertrophic Cardiomyopathy Overview	Pubmed	0.0144	1	0.0261	0.273	2	34	MYL2,KLF10
Pubmed	31024170	Pioneering function of Isl1 in the epigenetic control of cardiomyocyte cell fate.	Pubmed	0.0144	1	0.0261	0.273	2	34	MYL2,HDAC3
Pubmed	19060911	Loci influencing lipid levels and coronary heart disease risk in 16 European population cohorts.	Pubmed	0.0144	1	0.0261	0.273	2	34	PRMT8,HMGCR
Pubmed	15146077	The human 18S U11/U12 snRNP contains a set of novel proteins not found in the U2-dependent spliceosome.	Pubmed	0.0144	1	0.0261	0.273	2	34	PRPF6,PDCD7
Pubmed	30726710	Rewiring of RSK-PDZ Interactome by Linear Motif Phosphorylation.	Pubmed	0.0144	1	0.0261	0.273	2	34	MAGI2,LNX1
Pubmed	32149426	Phosphorylation switches protein disulfide isomerase activity to maintain proteostasis and attenuate ER stress.	Pubmed	0.0146	1	0.0261	0.273	4	174	RAP1GDS1,FADS1,ASS1,ATP2A2
Pubmed	29669786	Rearrangement of the Protein Phosphatase 1 Interactome During Heart Failure Progression.	Pubmed	0.0146	1	0.0261	0.273	4	174	RPS18,PRPF6,FRYL,ATP2A2
Pubmed	35031058	EWSR1-induced circNEIL3 promotes glioma progression and exosome-mediated macrophage immunosuppressive polarization via stabilizing IGF2BP3.	Pubmed	0.0146	1	0.0261	0.273	4	174	MAP1B,MBP,RPS18,IGF2BP2
Pubmed	15231748	Functional proteomics mapping of a human signaling pathway.	Pubmed	0.0149	1	0.0261	0.273	8	591	PSAP,PEX19,PLAGL1,HERC1,PDCD7,SNIP1,KLF10,LRP1
Pubmed	33024031	ISG15 Connects Autophagy and IFN-Œ≥-Dependent Control of Toxoplasma gondii Infection in Human Cells.	Pubmed	0.0151	1	0.0261	0.273	5	268	ATXN2L,MYO5A,ATG5,LMAN1,ATP2A2
Pubmed	32807901	UFMylation maintains tumour suppressor p53 stability by antagonizing its ubiquitination.	Pubmed	0.0152	1	0.0261	0.273	17	1774	KDM5B,MAP1B,RPS18,RPS21,PRPF6,RB1CC1,FAM217A,KCTD5,ALG6,CUL1,CIP2A,FRYL,NOL9,TERF2,IGF2BP2,EIF4A2,ATP2A2
Pubmed	37865089	De novo protein identification in mammalian sperm using in situ cryoelectron tomography and AlphaFold2 docking.	Pubmed	0.0152	1	0.0261	0.273	2	35	CFAP45,TEKT4
Pubmed	16033865	Cross-species analysis of the mammalian beta-defensin gene family: presence of syntenic gene clusters and preferential expression in the male reproductive tract.	Pubmed	0.0152	1	0.0261	0.273	2	35	SPAG11B,DEFB116
Pubmed	36191189	SPACA9 is a lumenal protein of human ciliary singlet and doublet microtubules.	Pubmed	0.0152	1	0.0261	0.273	2	35	CFAP45,TEKT4
Pubmed	33864728	Host PDZ-containing proteins targeted by SARS-CoV-2.	Pubmed	0.0152	1	0.0261	0.273	2	35	MAGI2,TJP3
Pubmed	15939374	eXPRESSION: an in silico tool to predict patterns of gene expression.	Pubmed	0.0152	1	0.0261	0.273	2	35	ACADSB,B3GAT1
Pubmed	18614564	Proteomics analysis identifies phosphorylation-dependent alpha-synuclein protein interactions.	Pubmed	0.0152	1	0.0261	0.273	4	176	MAP1A,MAP1B,MYO5A,AGAP2
Pubmed	12087098	Regulation of ribosomal S6 kinase 2 by mammalian target of rapamycin.	Pubmed	0.016	1	0.0261	0.273	2	36	BTRC,CUL1
Pubmed	22559944	Inhibition of SRGAP2 function by its human-specific paralogs induces neoteny during spine maturation.	Pubmed	0.016	1	0.0261	0.273	1	3	SRGAP2
Pubmed	21767414	Digital karyotyping reveals probable target genes at 7q21.3 locus in hepatocellular carcinoma.	Pubmed	0.016	1	0.0261	0.273	1	3	SGCE
Pubmed	32161138	Suppression of age-related salivary gland autoimmunity by glycosylation-dependent galectin-1-driven immune inhibitory circuits.	Pubmed	0.016	1	0.0261	0.273	1	3	MGAT5
Pubmed	34403696	Structure, dynamics, and regulation of TRF1-TIN2-mediated trans- and cis-interactions on telomeric DNA.	Pubmed	0.016	1	0.0261	0.273	1	3	TERF2
Pubmed	28258168	Inhibition of L-Type Ca2+ Channels by TRPC1-STIM1 Complex Is Essential for the Protection of Dopaminergic Neurons.	Pubmed	0.016	1	0.0261	0.273	1	3	CACNA1D
Pubmed	19730691	HIV-1 Vpu neutralizes the antiviral factor Tetherin/BST-2 by binding it and directing its beta-TrCP2-dependent degradation.	Pubmed	0.016	1	0.0261	0.273	1	3	BTRC
Pubmed	21368103	A small-molecule enhancer of autophagy decreases levels of Abeta and APP-CTF via Atg5-dependent autophagy pathway.	Pubmed	0.016	1	0.0261	0.273	1	3	ATG5
Pubmed	21285371	TBR1 directly represses Fezf2 to control the laminar origin and development of the corticospinal tract.	Pubmed	0.016	1	0.0261	0.273	1	3	MBP
Pubmed	8418812	Region-specific variation of gene expression in the human epididymis as revealed by in situ hybridization with tissue-specific cDNAs.	Pubmed	0.016	1	0.0261	0.273	1	3	SPAG11B
Pubmed	29115379	Histone deacetylase 3 is associated with gastric cancer cell growth via the miR-454-mediated targeting of CHD5.	Pubmed	0.016	1	0.0261	0.273	1	3	HDAC3
Pubmed	36228617	Loss of non-motor kinesin KIF26A causes congenital brain malformations via dysregulated neuronal migration and axonal growth as well as apoptosis.	Pubmed	0.016	1	0.0261	0.273	1	3	KIF26A
Pubmed	9525610	Adenovirus preterminal protein binds to the CAD enzyme at active sites of viral DNA replication on the nuclear matrix.	Pubmed	0.016	1	0.0261	0.273	1	3	POU2F1
Pubmed	19284629	Voltage-gated sodium channels in taste bud cells.	Pubmed	0.016	1	0.0261	0.273	1	3	SCN2A
Pubmed	35108528	SoxD genes are required for adult neural stem cell activation.	Pubmed	0.016	1	0.0261	0.273	1	3	SOX6
Pubmed	19221096	Absence of annulus in human asthenozoospermia: case report.	Pubmed	0.016	1	0.0261	0.273	1	3	SLC26A8
Pubmed	27782152	HULC cooperates with MALAT1 to aggravate liver cancer stem cells growth through telomere repeat-binding factor 2.	Pubmed	0.016	1	0.0261	0.273	1	3	TERF2
Pubmed	23918802	Epigenetic regulation of autophagy by the methyltransferase G9a.	Pubmed	0.016	1	0.0261	0.273	1	3	ATG5
Pubmed	39058595	Ca2+-dependent phosphodiesterase 1 regulates the plasticity of striatal spiny projection neuron glutamatergic synapses.	Pubmed	0.016	1	0.0261	0.273	1	3	CACNA1D
Pubmed	38676924	Dominant role for pigment epithelial CRALBP in supplying visual chromophore to photoreceptors.	Pubmed	0.016	1	0.0261	0.273	1	3	RLBP1
Pubmed	2113569	Radial component of CNS myelin: junctional subunit structure and supramolecular assembly.	Pubmed	0.016	1	0.0261	0.273	1	3	MBP
Pubmed	18667423	Fusion of OTT to BSAC results in aberrant up-regulation of transcriptional activity.	Pubmed	0.016	1	0.0261	0.273	1	3	HDAC3
Pubmed	39379100	MIAT promotes myofibroblastic activities and transformation in oral submucous fibrosis through sponging the miR-342-3p/SOX6 axis.	Pubmed	0.016	1	0.0261	0.273	1	3	SOX6
Pubmed	17296566	Expression of the RNA-binding protein VICKZ in normal hematopoietic tissues and neoplasms.	Pubmed	0.016	1	0.0261	0.273	1	3	IGF2BP2
Pubmed	31201283	Tau interacts with SHP2 in neuronal systems and in Alzheimer's disease brains.	Pubmed	0.016	1	0.0261	0.273	1	3	FYN
Pubmed	16081685	MEK kinase 1 activity is required for definitive erythropoiesis in the mouse fetal liver.	Pubmed	0.016	1	0.0261	0.273	1	3	MAP3K1
Pubmed	17307723	Synaptotagmin I binds intestinal epithelial NHE3 and mediates cAMP- and Ca2+-induced endocytosis by recruitment of AP2 and clathrin.	Pubmed	0.016	1	0.0261	0.273	1	3	SYT1
Pubmed	29428209	The structurally similar TRFH domain of TRF1 and TRF2 dimers shows distinct behaviour towards TIN2.	Pubmed	0.016	1	0.0261	0.273	1	3	TERF2
Pubmed	20923779	MAP/ERK kinase kinase 1 (MEKK1) mediates transcriptional repression by interacting with polycystic kidney disease-1 (PKD1) promoter-bound p53 tumor suppressor protein.	Pubmed	0.016	1	0.0261	0.273	1	3	MAP3K1
Pubmed	12409258	Glycogen stored in skeletal but not in cardiac muscle in acid alpha-glucosidase mutant (Pompe) mice is highly resistant to transgene-encoded human enzyme.	Pubmed	0.016	1	0.0261	0.273	1	3	HMGCR
Pubmed	17607356	Wnt/beta-catenin signaling promotes expansion of Isl-1-positive cardiac progenitor cells through regulation of FGF signaling.	Pubmed	0.016	1	0.0261	0.273	1	3	TCF7L1
Pubmed	9268375	Interaction of Gsalpha with the cytosolic domains of mammalian adenylyl cyclase.	Pubmed	0.016	1	0.0261	0.273	1	3	ADCY5
Pubmed	33920575	LncMyoD Promotes Skeletal Myogenesis and Regulates Skeletal Muscle Fiber-Type Composition by Sponging miR-370-3p.	Pubmed	0.016	1	0.0261	0.273	1	3	ACADSB
Pubmed	20371328	Tethered-hopping model for protein-DNA binding and unbinding based on Sox2-Oct1-Hoxb1 ternary complex simulations.	Pubmed	0.016	1	0.0261	0.273	1	3	POU2F1
Pubmed	16914517	A coiled-coil domain of melanophilin is essential for Myosin Va recruitment and melanosome transport in melanocytes.	Pubmed	0.016	1	0.0261	0.273	1	3	MYO5A
Pubmed	12458213	MEK kinase 1 interacts with focal adhesion kinase and regulates insulin receptor substrate-1 expression.	Pubmed	0.016	1	0.0261	0.273	1	3	MAP3K1
Pubmed	25661185	The glia-derived alarmin IL-33 orchestrates the immune response and promotes recovery following CNS injury.	Pubmed	0.016	1	0.0261	0.273	1	3	IL33
Pubmed	30685895	FipoQ/FBXO33, a Cullin-1-based ubiquitin ligase complex component modulates ubiquitination and solubility of polyglutamine disease protein.	Pubmed	0.016	1	0.0261	0.273	1	3	CUL1
Pubmed	28223422	A Potential Oligogenic Etiology of Hypertrophic Cardiomyopathy: A Classic Single-Gene Disorder.	Pubmed	0.016	1	0.0261	0.273	1	3	MYL2
Pubmed	15865448	Biochemical properties of purified human retinol dehydrogenase 12 (RDH12): catalytic efficiency toward retinoids and C9 aldehydes and effects of cellular retinol-binding protein type I (CRBPI) and cellular retinaldehyde-binding protein (CRALBP) on the oxidation and reduction of retinoids.	Pubmed	0.016	1	0.0261	0.273	1	3	RLBP1
Pubmed	32138716	LncRNA MAGI2-AS3 is downregulated in non-small cell lung cancer and may be a sponge of miR-25.	Pubmed	0.016	1	0.0261	0.273	1	3	MAGI2
Pubmed	11112778	Human Ku70 interacts with heterochromatin protein 1alpha.	Pubmed	0.016	1	0.0261	0.273	1	3	TERF2
Pubmed	23555103	A case-control study between gene polymorphisms of polyunsaturated fatty acid metabolic rate-limiting enzymes and acute coronary syndrome in Chinese Han population.	Pubmed	0.016	1	0.0261	0.273	1	3	FADS1
Pubmed	32455774	HDAC3-ERŒ± Selectively Regulates TNF-Œ±-Induced Apoptotic Cell Death in MCF-7 Human Breast Cancer Cells via the p53 Signaling Pathway.	Pubmed	0.016	1	0.0261	0.273	1	3	HDAC3
Pubmed	19439404	Specificity of binding of the low density lipoprotein receptor-related protein to different conformational states of the clade E serpins plasminogen activator inhibitor-1 and proteinase nexin-1.	Pubmed	0.016	1	0.0261	0.273	1	3	LRP1
Pubmed	21165580	Tanshinone IIA acts via p38 MAPK to induce apoptosis and the down-regulation of ERCC1 and lung-resistance protein in cisplatin-resistant ovarian cancer cells.	Pubmed	0.016	1	0.0261	0.273	1	3	LRP1
Pubmed	23881099	MAP1B-dependent Rac activation is required for AMPA receptor endocytosis during long-term depression.	Pubmed	0.016	1	0.0261	0.273	1	3	MAP1B
Pubmed	20118938	Human PRP4 kinase is required for stable tri-snRNP association during spliceosomal B complex formation.	Pubmed	0.016	1	0.0261	0.273	1	3	PRPF6
Pubmed	38081372	Urocortin2 attenuates diabetic coronary microvascular dysfunction by regulating macrophage extracellular vesicles.	Pubmed	0.016	1	0.0261	0.273	1	3	IL33
Pubmed	34078620	A Role for SMARCB1 in Synovial Sarcomagenesis Reveals That SS18-SSX Induces Canonical BAF Destruction.	Pubmed	0.016	1	0.0261	0.273	1	3	MYF5
Pubmed	36037385	Adaptive exchange sustains cullin-RING ubiquitin ligase networks and proper licensing of DNA replication.	Pubmed	0.016	1	0.0261	0.273	1	3	CUL1
Pubmed	17426251	HMGA2 regulates transcription of the Imp2 gene via an intronic regulatory element in cooperation with nuclear factor-kappaB.	Pubmed	0.016	1	0.0261	0.273	1	3	IGF2BP2
Pubmed	33693951	Knockdown of long non‚Äëcoding RNA HCP5 suppresses the malignant behavior of retinoblastoma by sponging miR‚Äë3619‚Äë5p to target HDAC9.	Pubmed	0.016	1	0.0261	0.273	1	3	HDAC9
Pubmed	30307112	Generation of MLC-2v-tdTomato knock-in reporter mouse line.	Pubmed	0.016	1	0.0261	0.273	1	3	MYL2
Pubmed	29799007	Cell surface flip-flop of phosphatidylserine is critical for PIEZO1-mediated myotube formation.	Pubmed	0.016	1	0.0261	0.273	1	3	MYF5
Pubmed	11557517	Molecular properties of small-conductance Ca2+-activated K+ channels expressed in murine colonic smooth muscle.	Pubmed	0.016	1	0.0261	0.273	1	3	KCNN1
Pubmed	25301942	Regulation of histone acetyltransferase TIP60 function by histone deacetylase 3.	Pubmed	0.016	1	0.0261	0.273	1	3	HDAC3
Pubmed	29655203	Diagnostic outcomes for genetic testing of 70 genes in 8565 patients with epilepsy and neurodevelopmental disorders.	Pubmed	0.016	1	0.0261	0.273	1	3	SCN2A
Pubmed	11146124	Quantitative expression analysis of the small conductance calcium-activated potassium channels, SK1, SK2 and SK3, in human brain.	Pubmed	0.016	1	0.0261	0.273	1	3	KCNN1
Pubmed	12089510	Fyn kinase initiates complementary signals required for IgE-dependent mast cell degranulation.	Pubmed	0.016	1	0.0261	0.273	1	3	FYN
Pubmed	37828232	METTL3/IGF2BP2 axis affects the progression of colorectal cancer by regulating m6A modification of STAG3.	Pubmed	0.016	1	0.0261	0.273	1	3	IGF2BP2
Pubmed	23690594	GPR37 and GPR37L1 are receptors for the neuroprotective and glioprotective factors prosaptide and prosaposin.	Pubmed	0.016	1	0.0261	0.273	1	3	PSAP
Pubmed	21262769	CCN5, a novel transcriptional repressor of the transforming growth factor Œ≤ signaling pathway.	Pubmed	0.016	1	0.0261	0.273	1	3	HDAC3
Pubmed	28584016	Aldosterone-Producing Adenomas: Histopathology-Genotype Correlation and Identification of a Novel CACNA1D Mutation.	Pubmed	0.016	1	0.0261	0.273	1	3	CACNA1D
Pubmed	28584012	NEFM (Neurofilament Medium) Polypeptide, a Marker for Zona Glomerulosa Cells in Human Adrenal, Inhibits D1R (Dopamine D1 Receptor)-Mediated Secretion of Aldosterone.	Pubmed	0.016	1	0.0261	0.273	1	3	CACNA1D
Pubmed	40117357	AMPK-dependent Parkin activation suppresses macrophage antigen presentation to promote tumor progression.	Pubmed	0.016	1	0.0261	0.273	1	3	ATG5
Pubmed	38226814	The membrane-associated ubiquitin ligase MARCHF8 stabilizes the human papillomavirus oncoprotein E7 by degrading CUL1 and UBE2L3 in head and neck cancer.	Pubmed	0.016	1	0.0261	0.273	1	3	CUL1
Pubmed	34737423	m6A-mediated upregulation of AC008 promotes osteoarthritis progression through the miR-328-3p‚ÄíAQP1/ANKH axis.	Pubmed	0.016	1	0.0261	0.273	1	3	ANKH
Pubmed	9038134	Regulation of the low molecular weight phosphotyrosine phosphatase by phosphorylation at tyrosines 131 and 132.	Pubmed	0.016	1	0.0261	0.273	1	3	FYN
Pubmed	9681116	Induced expression of myoD, myogenin and desmin during myoblast differentiation in embryonic mouse tongue development.	Pubmed	0.016	1	0.0261	0.273	1	3	MYF5
Pubmed	30224451	IL-33 promotes recovery from acute colitis by inducing miR-320 to stimulate epithelial restitution and repair.	Pubmed	0.016	1	0.0261	0.273	1	3	IL33
Pubmed	35752781	Serum IL-5, POSTN and IL-33 levels in chronic rhinosinusitis with nasal polyposis correlate with clinical severity.	Pubmed	0.016	1	0.0261	0.273	1	3	IL33
Pubmed	32185219	Association of SCN1A, SCN2A, and UGT2B7 Polymorphisms with Responsiveness to Valproic Acid in the Treatment of Epilepsy.	Pubmed	0.016	1	0.0261	0.273	1	3	SCN2A
Pubmed	18922801	Ischemic injury to kidney induces glomerular podocyte effacement and dissociation of slit diaphragm proteins Neph1 and ZO-1.	Pubmed	0.016	1	0.0261	0.273	1	3	FYN
Pubmed	39585326	Key determinants of the dual clamp/activator function of Complexin.	Pubmed	0.016	1	0.0261	0.273	1	3	SYT1
Pubmed	2294398	A putative transmembrane protein with histidine-rich charge clusters encoded in the H-2K/tw5 region of mice.	Pubmed	0.016	1	0.0261	0.273	1	3	RPS18
Pubmed	29045903	HpARI Protein Secreted by a Helminth Parasite Suppresses Interleukin-33.	Pubmed	0.016	1	0.0261	0.273	1	3	IL33
Pubmed	22863590	[Purification of recombinant AKR7A5 protein and measurement of substrate specificity of AKR7A5 towards naphthoquinone and its derivatives].	Pubmed	0.016	1	0.0261	0.273	1	3	AKR7L
Pubmed	31768945	Analysis of HCRTR2, GNB3, and ADH4 Gene Polymorphisms in a Southeastern European Caucasian Cluster Headache Population.	Pubmed	0.016	1	0.0261	0.273	1	3	ADH4
Pubmed	32814048	Fyn Kinase Controls Tau Aggregation In¬†Vivo.	Pubmed	0.016	1	0.0261	0.273	1	3	FYN
Pubmed	15264223	Effects of apolipoprotein E on the human immunodeficiency virus protein Tat in neuronal cultures and synaptosomes.	Pubmed	0.016	1	0.0261	0.273	1	3	LRP1
Pubmed	24220317	Increased density of intraepithelial mast cells in patients with exercise-induced bronchoconstriction regulated through epithelially derived thymic stromal lymphopoietin and IL-33.	Pubmed	0.016	1	0.0261	0.273	1	3	IL33
Pubmed	14623119	Human homologue of ariadne promotes the ubiquitylation of translation initiation factor 4E homologous protein, 4EHP.	Pubmed	0.016	1	0.0261	0.273	1	3	EIF4E2
Pubmed	26291522	Platelet Activation and Thrombus Formation over IgG Immune Complexes Requires Integrin Œ±IIbŒ≤3 and Lyn Kinase.	Pubmed	0.016	1	0.0261	0.273	1	3	FYN
Pubmed	24474687	Low density lipoprotein receptor-related protein 1 (LRP1)-mediated endocytic clearance of a disintegrin and metalloproteinase with thrombospondin motifs-4 (ADAMTS-4): functional differences of non-catalytic domains of ADAMTS-4 and ADAMTS-5 in LRP1 binding.	Pubmed	0.016	1	0.0261	0.273	1	3	LRP1
Pubmed	26531724	Role of histone deacetylase 3 in ankylosing spondylitis via negative feedback loop with microRNA-130a and enhancement of tumor necrosis factor-1Œ± expression in peripheral blood mononuclear cells.	Pubmed	0.016	1	0.0261	0.273	1	3	HDAC3
Pubmed	8405673	Expression of the helix-loop-helix factor Id during mouse embryonic development.	Pubmed	0.016	1	0.0261	0.273	1	3	MYL2
Pubmed	17319651	Structural studies on 24P-IkappaBalpha peptide derived from a human IkappaB-alpha protein related to the inhibition of the activity of the transcription factor NF-kappaB.	Pubmed	0.016	1	0.0261	0.273	1	3	BTRC
Pubmed	30988430	ADP-ribosyltransferase PARP11 modulates the interferon antiviral response by mono-ADP-ribosylating the ubiquitin E3 ligase Œ≤-TrCP.	Pubmed	0.016	1	0.0261	0.273	1	3	BTRC
Pubmed	33219221	Long noncoding RNA ASB16-AS1 inhibits adrenocortical carcinoma cell growth by promoting ubiquitination of RNA-binding protein HuR.	Pubmed	0.016	1	0.0261	0.273	1	3	BTRC
Pubmed	11581286	Synergistic effects of MAP2 and MAP1B knockout in neuronal migration, dendritic outgrowth, and microtubule organization.	Pubmed	0.016	1	0.0261	0.273	1	3	MAP1B
Pubmed	17174311	Determination of the Plk4/Sak consensus phosphorylation motif using peptide spots arrays.	Pubmed	0.016	1	0.0261	0.273	1	3	MBP
Pubmed	29921611	Small GTP-Binding Protein GDP Dissociation Stimulator Prevents Thoracic Aortic Aneurysm Formation and Rupture by Phenotypic Preservation of Aortic Smooth Muscle Cells.	Pubmed	0.016	1	0.0261	0.273	1	3	RAP1GDS1
Pubmed	32080884	SMCHD1 promotes ATM-dependent DNA damage signaling and repair of uncapped telomeres.	Pubmed	0.016	1	0.0261	0.273	1	3	TERF2
Pubmed	32755452	The role of phospholamban and GSK3 in regulating rodent cardiac SERCA function.	Pubmed	0.016	1	0.0261	0.273	1	3	ATP2A2
Pubmed	18487454	Cdk5-mediated regulation of the PIKE-A-Akt pathway and glioblastoma cell invasion.	Pubmed	0.016	1	0.0261	0.273	1	3	AGAP2
Pubmed	34078750	GRSF1 deficiency in skeletal muscle reduces endurance in aged mice.	Pubmed	0.016	1	0.0261	0.273	1	3	MYF5
Pubmed	2341156	The gene for the ubiquitous octamer-binding protein Oct-1 is on human chromosome 1, region cen-q32, and near Ly-22 and Ltw-4 on mouse chromosome 1.	Pubmed	0.016	1	0.0261	0.273	1	3	POU2F1
Pubmed	29791858	A Multi-layered Quantitative In¬†Vivo Expression Atlas of the Podocyte Unravels Kidney Disease Candidate Genes.	Pubmed	0.016	1	0.0261	0.273	1	3	ATG5
Pubmed	9256467	Evidence of evolutionary up-regulation of the single active X chromosome in mammals based on Clc4 expression levels in Mus spretus and Mus musculus.	Pubmed	0.016	1	0.0261	0.273	1	3	CLCN5
Pubmed	12411430	Role for RFX transcription factors in non-neuronal cell-specific inactivation of the microtubule-associated protein MAP1A promoter.	Pubmed	0.016	1	0.0261	0.273	1	3	MAP1A
Pubmed	38639853	Central nervous system embryonal tumors with EWSR1-PLAGL1 rearrangements reclassified as INI-1 deficient tumors at relapse.	Pubmed	0.016	1	0.0261	0.273	1	3	PLAGL1
Pubmed	25398946	Evidence of a link between ubiquilin 2 and optineurin in amyotrophic lateral sclerosis.	Pubmed	0.016	1	0.0261	0.273	1	3	ATG5
Pubmed	24872419	Mesotrypsin and caspase-14 participate in prosaposin processing: potential relevance to epidermal permeability barrier formation.	Pubmed	0.016	1	0.0261	0.273	1	3	PSAP
Pubmed	38418885	Crym-positive striatal astrocytes gate perseverative behaviour.	Pubmed	0.016	1	0.0261	0.273	1	3	DLGAP3
Pubmed	30442369	Long noncoding RNA MAGI2-AS3 regulates CCDC19 expression by sponging miR-15b-5p and suppresses bladder cancer progression.	Pubmed	0.016	1	0.0261	0.273	1	3	CFAP45
Pubmed	19236842	EGF-mediated migration signaling activated by N-acetylglucosaminyltransferase-V via receptor protein tyrosine phosphatase kappa.	Pubmed	0.016	1	0.0261	0.273	1	3	MGAT5
Pubmed	39093065	Regulatory mechanism of DDX5 in ox-LDL-induced endothelial cell injury through the miR-640/SOX6 axis.	Pubmed	0.016	1	0.0261	0.273	1	3	SOX6
Pubmed	15073522	Defective neocortical development in Fyn-tyrosine-kinase-deficient mice.	Pubmed	0.016	1	0.0261	0.273	1	3	FYN
Pubmed	30260058	Antisense oligonucleotides modulate dopa decarboxylase function in aromatic l-amino acid decarboxylase deficiency.	Pubmed	0.016	1	0.0261	0.273	1	3	DDC
Pubmed	27325701	Sequestosome 1/p62 Protein Is Associated with Autophagic Removal of Excess Hepatic Endoplasmic Reticulum in Mice.	Pubmed	0.016	1	0.0261	0.273	1	3	ATG5
Pubmed	23209657	Ataxin-2-like is a regulator of stress granules and processing bodies.	Pubmed	0.016	1	0.0261	0.273	1	3	ATXN2L
Pubmed	11567019	SNIP1 inhibits NF-kappa B signaling by competing for its binding to the C/H1 domain of CBP/p300 transcriptional co-activators.	Pubmed	0.016	1	0.0261	0.273	1	3	SNIP1
Pubmed	10224664	Wiskott-Aldrich syndrome protein, WASP.	Pubmed	0.016	1	0.0261	0.273	1	3	FYN
Pubmed	37215106	Epigenetically altered macrophages promote development of diabetes-associated atherosclerosis.	Pubmed	0.016	1	0.0261	0.273	1	3	HDAC3
Pubmed	11583995	Dynamin isoform-specific interaction with the shank/ProSAP scaffolding proteins of the postsynaptic density and actin cytoskeleton.	Pubmed	0.016	1	0.0261	0.273	1	3	SHANK1
Pubmed	21454620	Mislocalization of the E3 ligase, Œ≤-transducin repeat-containing protein 1 (Œ≤-TrCP1), in glioblastoma uncouples negative feedback between the pleckstrin homology domain leucine-rich repeat protein phosphatase 1 (PHLPP1) and Akt.	Pubmed	0.016	1	0.0261	0.273	1	3	BTRC
Pubmed	31552595	Dysregulation of non-histone molecule miR205 and LRG1 post-transcriptional de-regulation by SETD1A in triple negative breast cancer.	Pubmed	0.016	1	0.0261	0.273	1	3	SETD1A
Pubmed	29490266	Nap1l1 Controls Embryonic Neural Progenitor Cell Proliferation and Differentiation in the Developing Brain.	Pubmed	0.016	1	0.0261	0.273	1	3	SETD1A
Pubmed	37601086	Effects of Venlafaxine on the Size of Brain and Expression of SHANK3, TUBB5 and DDC Genes in BALB/c Mice.	Pubmed	0.016	1	0.0261	0.273	1	3	DDC
Pubmed	14516692	Characterisation and developmental expression of mouse Plu-1, a homologue of a human nuclear protein (PLU-1) which is specifically up-regulated in breast cancer.	Pubmed	0.016	1	0.0261	0.273	1	3	KDM5B
Pubmed	22815846	Participation of myosin Va and Pka type I in the regeneration of neuromuscular junctions.	Pubmed	0.016	1	0.0261	0.273	1	3	MYO5A
Pubmed	12471128	L-MBP is expressed in epithelial cells of mouse small intestine.	Pubmed	0.016	1	0.0261	0.273	1	3	LMAN1
Pubmed	33654214	Interleukin-33 signaling exacerbates experimental infectious colitis by enhancing gut permeability and inhibiting protective Th17 immunity.	Pubmed	0.016	1	0.0261	0.273	1	3	IL33
Pubmed	24822215	IL-33 enhanced the proliferation and constitutive production of IL-13 and IL-5 by fibrocytes.	Pubmed	0.016	1	0.0261	0.273	1	3	IL33
Pubmed	15121769	Large scale association analysis for identification of genes underlying premature coronary heart disease: cumulative perspective from analysis of 111 candidate genes.	Pubmed	0.016	1	0.0261	0.273	1	3	THBS4
Pubmed	32493992	Impact of hypoxia on chemoresistance of mesothelioma mediated by the proton-coupled folate transporter, and preclinical activity of new anti-LDH-A compounds.	Pubmed	0.016	1	0.0261	0.273	1	3	SLC46A1
Pubmed	17936276	c-Src is a PDZ interaction partner and substrate of the E3 ubiquitin ligase Ligand-of-Numb protein X1.	Pubmed	0.016	1	0.0261	0.273	1	3	LNX1
Pubmed	19403558	The role of N-acetylglucosaminyltransferase III and V in the post-transcriptional modifications of E-cadherin.	Pubmed	0.016	1	0.0261	0.273	1	3	MGAT5
Pubmed	20739017	Polymorphic variants of genes related to arginine metabolism and the risk of orofacial clefts.	Pubmed	0.016	1	0.0261	0.273	1	3	ASS1
Pubmed	19285750	Genetic variation in telomere maintenance genes, telomere length, and lung cancer susceptibility.	Pubmed	0.016	1	0.0261	0.273	1	3	TERF2
Pubmed	15890335	Regulation of vertebrate myotome development by the p38 MAP kinase-MEF2 signaling pathway.	Pubmed	0.016	1	0.0261	0.273	1	3	MYF5
Pubmed	19234194	Human SCAMP5, a novel secretory carrier membrane protein, facilitates calcium-triggered cytokine secretion by interaction with SNARE machinery.	Pubmed	0.016	1	0.0261	0.273	1	3	SYT1
Pubmed	21887289	Glucose-raising genetic variants in MADD and ADCY5 impair conversion of proinsulin to insulin.	Pubmed	0.016	1	0.0261	0.273	1	3	ADCY5
Pubmed	24966091	Differential effect of T-type voltage-gated Ca2+ channel disruption on renal plasma flow and glomerular filtration rate in vivo.	Pubmed	0.016	1	0.0261	0.273	1	3	CACNA1D
Pubmed	21406960	Functional roles of Ca(v)1.3, Ca(v)3.1 and HCN channels in automaticity of mouse atrioventricular cells: insights into the atrioventricular pacemaker mechanism.	Pubmed	0.016	1	0.0261	0.273	1	3	CACNA1D
Pubmed	17273778	Conserved POU-binding site linked to SP1-binding site within FZD5 promoter: Transcriptional mechanisms of FZD5 in undifferentiated human ES cells, fetal liver/spleen, adult colon, pancreatic islet, and diffuse-type gastric cancer.	Pubmed	0.016	1	0.0261	0.273	1	3	POU2F1
Pubmed	12530079	Down-regulation of TRF1, TRF2 and TIN2 genes is important to maintain telomeric DNA for gastric cancers.	Pubmed	0.016	1	0.0261	0.273	1	3	TERF2
Pubmed	20668219	Biochemical and genetic evidence for a SAP-PKC-theta interaction contributing to IL-4 regulation.	Pubmed	0.016	1	0.0261	0.273	1	3	FYN
Pubmed	11207567	LaXp180, a mammalian ActA-binding protein, identified with the yeast two-hybrid system, co-localizes with intracellular Listeria monocytogenes.	Pubmed	0.016	1	0.0261	0.273	1	3	RB1CC1
Pubmed	16055520	Differential expression of small-conductance Ca2+-activated K+ channels SK1, SK2, and SK3 in mouse atrial and ventricular myocytes.	Pubmed	0.016	1	0.0261	0.273	1	3	KCNN1
Pubmed	17273746	Regulation of the HIF-1alpha stability by histone deacetylases.	Pubmed	0.016	1	0.0261	0.273	1	3	HDAC3
Pubmed	32525256	APOC3rs2854116, PNPLA3rs738409, and TM6SF2rs58542926 polymorphisms might influence predisposition of NAFLD: A meta-analysis.	Pubmed	0.016	1	0.0261	0.273	1	3	TM6SF2
Pubmed	31791371	eIF4A2 drives repression of translation at initiation by Ccr4-Not through purine-rich motifs in the 5'UTR.	Pubmed	0.016	1	0.0261	0.273	1	3	EIF4A2
Pubmed	22110129	Jarid2 (Jumonji, AT rich interactive domain 2) regulates NOTCH1 expression via histone modification in the developing heart.	Pubmed	0.016	1	0.0261	0.273	1	3	JARID2
Pubmed	14576337	Androgen receptor corepressor-19 kDa (ARR19), a leucine-rich protein that represses the transcriptional activity of androgen receptor through recruitment of histone deacetylase.	Pubmed	0.016	1	0.0261	0.273	1	3	CMTM2
Pubmed	21431944	Sustained elevation of interleukin-33 in sera and synovial fluids from patients with rheumatoid arthritis non-responsive to anti-tumor necrosis factor: possible association with persistent IL-1Œ≤ signaling and a poor clinical response.	Pubmed	0.016	1	0.0261	0.273	1	3	IL33
Pubmed	32576837	Comparative targeting analysis of KLF1, BCL11A, and HBG1/2 in CD34+ HSPCs by CRISPR/Cas9 for the induction of fetal hemoglobin.	Pubmed	0.016	1	0.0261	0.273	1	3	KLF1
Pubmed	15048810	Dorsal telencephalon-specific expression of Cre recombinase in PAC transgenic mice.	Pubmed	0.016	1	0.0261	0.273	1	3	ABAT
Pubmed	15265697	Lco1 is a novel widely expressed lamin-binding protein in the nuclear interior.	Pubmed	0.016	1	0.0261	0.273	1	3	URB2
Pubmed	18163388	Parent of origin effects in attention/deficit hyperactivity disorder (ADHD): analysis of data from the international multicenter ADHD genetics (IMAGE) program.	Pubmed	0.016	1	0.0261	0.273	1	3	DDC
Pubmed	30180906	PHF8 upregulation contributes to autophagic degradation of E-cadherin, epithelial-mesenchymal transition and metastasis in hepatocellular carcinoma.	Pubmed	0.016	1	0.0261	0.273	1	3	RB1CC1
Pubmed	36577069	Staged suppression of microglial autophagy facilitates regeneration in CNS demyelination by enhancing the production of linoleic acid.	Pubmed	0.016	1	0.0261	0.273	1	3	ATG5
Pubmed	23846497	Hepatic remnant lipoprotein clearance by heparan sulfate proteoglycans and low-density lipoprotein receptors depend on dietary conditions in mice.	Pubmed	0.016	1	0.0261	0.273	1	3	LRP1
Pubmed	7902581	Sperm 1: a POU-domain gene transiently expressed immediately before meiosis I in the male germ cell.	Pubmed	0.016	1	0.0261	0.273	1	3	POU2F2
Pubmed	28560349	Argininosuccinate synthase 1 is an intrinsic Akt repressor transactivated by p53.	Pubmed	0.016	1	0.0261	0.273	1	3	ASS1
Pubmed	29356399	SALL4 - KHDRBS3 network enhances stemness by modulating CD44 splicing in basal-like breast cancer.	Pubmed	0.016	1	0.0261	0.273	1	3	KHDRBS3
Pubmed	19099586	Class I histone deacetylases 1, 2 and 3 are highly expressed in renal cell cancer.	Pubmed	0.016	1	0.0261	0.273	1	3	HDAC3
Pubmed	29466725	Munc13-3 Is Required for the Developmental Localization of Ca2+ Channels to Active Zones and the Nanopositioning of Cav2.1 Near Release Sensors.	Pubmed	0.016	1	0.0261	0.273	1	3	CACNA1B
Pubmed	22270545	Mouse Tcf3 represses canonical Wnt signaling by either competing for Œ≤-catenin binding or through occupation of DNA-binding sites.	Pubmed	0.016	1	0.0261	0.273	1	3	TCF7L1
Pubmed	25659031	A dynamic exchange of TCF3 and TCF4 transcription factors controls MYC expression in colorectal cancer cells.	Pubmed	0.016	1	0.0261	0.273	1	3	TCF7L1
Pubmed	16337776	Muscarinic M2 receptors mediate transactivation of EGF receptor through Fyn kinase and without matrix metalloproteases.	Pubmed	0.016	1	0.0261	0.273	1	3	FYN
Pubmed	38639717	Tbl1 promotes Wnt-Œ≤-catenin signaling-induced degradation of the Tcf7l1 protein in mouse embryonic stem cells.	Pubmed	0.016	1	0.0261	0.273	1	3	TCF7L1
Pubmed	1351058	The glycophosphatidylinositol-anchored Thy-1 molecule interacts with the p60fyn protein tyrosine kinase in T cells.	Pubmed	0.016	1	0.0261	0.273	1	3	FYN
Pubmed	8934569	Fyn can partially substitute for Lck in T lymphocyte development.	Pubmed	0.016	1	0.0261	0.273	1	3	FYN
Pubmed	19478868	Vpu antagonizes BST-2-mediated restriction of HIV-1 release via beta-TrCP and endo-lysosomal trafficking.	Pubmed	0.016	1	0.0261	0.273	1	3	BTRC
Pubmed	18212746	Histone deacetylases 1, 2 and 3 are highly expressed in prostate cancer and HDAC2 expression is associated with shorter PSA relapse time after radical prostatectomy.	Pubmed	0.016	1	0.0261	0.273	1	3	HDAC3
Pubmed	22837163	Myocardial Notch signaling reprograms cardiomyocytes to a conduction-like phenotype.	Pubmed	0.016	1	0.0261	0.273	1	3	MYL2
Pubmed	18209100	Plasma membrane deformation by circular arrays of ESCRT-III protein filaments.	Pubmed	0.016	1	0.0261	0.273	1	3	CHMP4A
Pubmed	30611803	Role of TRF2 and TPP1 regulation in idiopathic recurrent pregnancy loss.	Pubmed	0.016	1	0.0261	0.273	1	3	TERF2
Pubmed	28813576	Joint Analysis of Nuclear and Mitochondrial Variants in Age-Related Macular Degeneration Identifies Novel Loci TRPM1 and ABHD2/RLBP1.	Pubmed	0.016	1	0.0261	0.273	1	3	RLBP1
Pubmed	36266731	CircLRFN5 inhibits the progression of glioblastoma via PRRX2/GCH1 mediated ferroptosis.	Pubmed	0.016	1	0.0261	0.273	1	3	LRFN5
Pubmed	28029147	SNP variants at the MAP3K1/SETD9 locus 5q11.2 associate with somatic PIK3CA variants in breast cancers.	Pubmed	0.016	1	0.0261	0.273	1	3	MAP3K1
Pubmed	30696763	IL-33/regulatory T cell axis triggers the development of a tumor-promoting immune environment in chronic inflammation.	Pubmed	0.016	1	0.0261	0.273	1	3	IL33
Pubmed	26324326	Histone Deacetylase 3 Is Required for Efficient T Cell Development.	Pubmed	0.016	1	0.0261	0.273	1	3	HDAC3
Pubmed	29754754	Excitatory and Inhibitory Neurons Utilize Different Ca2+ Sensors and Sources to Regulate Spontaneous Release.	Pubmed	0.016	1	0.0261	0.273	1	3	SYT1
Pubmed	31911440	Twin enzymes, divergent control: The cholesterogenic enzymes DHCR14 and LBR are differentially regulated transcriptionally and post-translationally.	Pubmed	0.016	1	0.0261	0.273	1	3	TM7SF2
Pubmed	24857170	Delineation of the molecular basis of borderline hemoglobin A2 in Chinese individuals.	Pubmed	0.016	1	0.0261	0.273	1	3	KLF1
Pubmed	10572050	Mouse Pitx2 deficiency leads to anomalies of the ventral body wall, heart, extra- and periocular mesoderm and right pulmonary isomerism.	Pubmed	0.016	1	0.0261	0.273	1	3	MYF5
Pubmed	39826713	The PKA Signaling Pathway Regulates the Association of the Autophagy Initiation Complex With the Lipidation Machinery.	Pubmed	0.016	1	0.0261	0.273	1	3	RB1CC1
Pubmed	36650535	Cell-type-specific translational control of spatial working memory by the cap-binding protein 4EHP.	Pubmed	0.016	1	0.0261	0.273	1	3	EIF4E2
Pubmed	23640058	Activated Œ±2-macroglobulin induces M√ºller glial cell migration by regulating MT1-MMP activity through LRP1.	Pubmed	0.016	1	0.0261	0.273	1	3	LRP1
Pubmed	23740968	Distinct populations of adipogenic and myogenic Myf5-lineage progenitors in white adipose tissues.	Pubmed	0.016	1	0.0261	0.273	1	3	MYF5
Pubmed	39885146	Oligodendrocyte precursor cells facilitate neuronal lysosome release.	Pubmed	0.016	1	0.0261	0.273	1	3	CACNA1D
Pubmed	22437832	Calmodulin bound to the first IQ motif is responsible for calcium-dependent regulation of myosin 5a.	Pubmed	0.016	1	0.0261	0.273	1	3	MYO5A
Pubmed	36277474	Tumor-Derived Exosomal miR-29b Reduces Angiogenesis in Pancreatic Cancer by Silencing ROBO1 and SRGAP2.	Pubmed	0.016	1	0.0261	0.273	1	3	SRGAP2
Pubmed	11594778	Phosphorylation of human N-myristoyltransferase by N-myristoylated SRC family tyrosine kinase members.	Pubmed	0.016	1	0.0261	0.273	1	3	FYN
Pubmed	15084587	The role of p22 NF-E4 in human globin gene switching.	Pubmed	0.016	1	0.0261	0.273	1	3	KLF1
Pubmed	32502208	BRM-SWI/SNF chromatin remodeling complex enables functional telomeres by promoting co-expression of TRF2 and TRF1.	Pubmed	0.016	1	0.0261	0.273	1	3	TERF2
Pubmed	11136977	Pike. A nuclear gtpase that enhances PI3kinase activity and is regulated by protein 4.1N.	Pubmed	0.016	1	0.0261	0.273	1	3	AGAP2
Pubmed	12496362	Regulation of Lck and Fyn tyrosine kinase activities by transmembrane protein tyrosine phosphatase leukocyte common antigen-related molecule.	Pubmed	0.016	1	0.0261	0.273	1	3	FYN
Pubmed	30778250	Inhibition of the dipeptidyl peptidase DPP4 (CD26) reveals IL-33-dependent eosinophil-mediated control of tumor growth.	Pubmed	0.016	1	0.0261	0.273	1	3	IL33
Pubmed	36108632	Tissue-specific Grb10/Ddc insulator drives allelic architecture for cardiac development.	Pubmed	0.016	1	0.0261	0.273	1	3	DDC
Pubmed	37939881	CircHDAC9 regulates myocardial ischemia-reperfusion injury via miR-671-5p/SOX4 signaling axis.	Pubmed	0.016	1	0.0261	0.273	1	3	HDAC9
Pubmed	12473664	Two novel proteins activate superoxide generation by the NADPH oxidase NOX1.	Pubmed	0.016	1	0.0261	0.273	1	3	NOXO1
Pubmed	30251698	Sphingosine kinase 2 cooperating with Fyn promotes kidney fibroblast activation and fibrosis via STAT3 and AKT.	Pubmed	0.016	1	0.0261	0.273	1	3	FYN
Pubmed	38139438	Pathogenic Variants in USH1G/SANS Alter Protein Interaction with Pre-RNA Processing Factors PRPF6 and PRPF31 of the Spliceosome.	Pubmed	0.016	1	0.0261	0.273	1	3	PRPF6
Pubmed	19586665	Microglial low-density lipoprotein receptor-related protein 1 modulates c-Jun N-terminal kinase activation.	Pubmed	0.016	1	0.0261	0.273	1	3	LRP1
Pubmed	36602872	Intestinal epithelial HDAC3 and MHC class II coordinate microbiota-specific immunity.	Pubmed	0.016	1	0.0261	0.273	1	3	HDAC3
Pubmed	29018025	Peptidyl-Prolyl Isomerase 1 Regulates Ca2+ Handling by Modulating Sarco(Endo)Plasmic Reticulum Calcium ATPase and Na2+/Ca2+ Exchanger 1 Protein Levels and Function.	Pubmed	0.016	1	0.0261	0.273	1	3	ATP2A2
Pubmed	12185592	Dominant negative MEKK1 inhibits survival of pancreatic cancer cells.	Pubmed	0.016	1	0.0261	0.273	1	3	MAP3K1
Pubmed	37831636	KCNN1 promotes proliferation and metastasis of breast cancer via ERLIN2-mediated stabilization and K63-dependent ubiquitination of Cyclin B1.	Pubmed	0.016	1	0.0261	0.273	1	3	KCNN1
Pubmed	35074964	Differential expression of CK7, CK20, CDX2 in intestinal and pancreatobiliary types of preriampullary carcinoma.	Pubmed	0.016	1	0.0261	0.273	1	3	KRT20
Pubmed	16722930	Human pancreatic mucinous cystadenoma is characterized by distinct mucin, cytokeratin and CD10 expression compared with intraductal papillary-mucinous adenoma.	Pubmed	0.016	1	0.0261	0.273	1	3	KRT20
Pubmed	11779848	Functional domains of histone deacetylase-3.	Pubmed	0.016	1	0.0261	0.273	1	3	HDAC3
Pubmed	22507240	Analysis of the MRPL3, DNAJC13 and OFCC1 variants in Chinese Han patients with TS-CTD.	Pubmed	0.016	1	0.0261	0.273	1	3	DNAJC13
Pubmed	19667105	Inactivation of the LRP1 intracellular NPxYxxL motif in LDLR-deficient mice enhances postprandial dyslipidemia and atherosclerosis.	Pubmed	0.016	1	0.0261	0.273	1	3	LRP1
Pubmed	25301728	POU2F1 activity regulates HOXD10 and HOXD11 promoting a proliferative and invasive phenotype in head and neck cancer.	Pubmed	0.016	1	0.0261	0.273	1	3	POU2F1
Pubmed	8777429	Remodeling the mammalian heart using transgenesis.	Pubmed	0.016	1	0.0261	0.273	1	3	MYL2
Pubmed	24463605	In¬†vivo transcriptional governance of hair follicle stem cells by canonical Wnt regulators.	Pubmed	0.016	1	0.0261	0.273	1	3	TCF7L1
Pubmed	30429607	Autophagy maintains tumour growth through circulating arginine.	Pubmed	0.016	1	0.0261	0.273	1	3	ATG5
Pubmed	18403372	Growth factor-induced phosphorylation of sterol regulatory element-binding proteins inhibits sumoylation, thereby stimulating the expression of their target genes, low density lipoprotein uptake, and lipid synthesis.	Pubmed	0.016	1	0.0261	0.273	1	3	HDAC3
Pubmed	26214036	Thyroid Hormone Signaling in Male Mouse Skeletal Muscle Is Largely Independent of D2 in Myocytes.	Pubmed	0.016	1	0.0261	0.273	1	3	MYF5
Pubmed	32890892	Evaluation of the Diagnostic and Predictive Value of Serum Levels of ANT1, ATG5, and Parkin in Multiple Sclerosis.	Pubmed	0.016	1	0.0261	0.273	1	3	ATG5
Pubmed	30904610	PID1 regulates insulin-dependent glucose uptake by controlling intracellular sorting of GLUT4-storage vesicles.	Pubmed	0.016	1	0.0261	0.273	1	3	LRP1
Pubmed	36732068	Synaptotagmin 9 Modulates Spontaneous Neurotransmitter Release in Striatal Neurons by Regulating Substance P Secretion.	Pubmed	0.016	1	0.0261	0.273	1	3	SYT1
Pubmed	12915229	Impaired differentiation of fetal hepatocytes in homozygous jumonji mice.	Pubmed	0.016	1	0.0261	0.273	1	3	JARID2
Pubmed	33508432	Therapeutic targeting of argininosuccinate synthase 1 (ASS1)-deficient pulmonary fibrosis.	Pubmed	0.016	1	0.0261	0.273	1	3	ASS1
Pubmed	30335898	Investigation of IGF1, IGF2BP2, and IGFBP3 variants with lymph node status and esophagogastric junction adenocarcinoma risk.	Pubmed	0.016	1	0.0261	0.273	1	3	IGF2BP2
Pubmed	27055500	Calpain 3 deficiency affects SERCA expression and function in the skeletal muscle.	Pubmed	0.016	1	0.0261	0.273	1	3	ATP2A2
Pubmed	1280107	Studies on NG-methylarginine derivatives in myelin basic protein from developing and mutant mouse brain.	Pubmed	0.016	1	0.0261	0.273	1	3	MBP
Pubmed	18619497	HDAC1/HDAC3 modulates PPARG2 transcription through the sumoylated CEBPD in hepatic lipogenesis.	Pubmed	0.016	1	0.0261	0.273	1	3	HDAC3
Pubmed	24966384	Ear2 deletion causes early memory and learning deficits in APP/PS1 mice.	Pubmed	0.016	1	0.0261	0.273	1	3	NR2F6
Pubmed	28939769	Human Rab small GTPase- and class V myosin-mediated membrane tethering in a chemically defined reconstitution system.	Pubmed	0.016	1	0.0261	0.273	1	3	MYO5A
Pubmed	28802996	IL-33-matured dendritic cells promote Th17 cell responses via IL-1Œ≤ and IL-6.	Pubmed	0.016	1	0.0261	0.273	1	3	IL33
Pubmed	12556498	Functional cross-antagonism between transcription factors FLI-1 and EKLF.	Pubmed	0.016	1	0.0261	0.273	1	3	KLF1
Pubmed	25650776	Impaired macrophage autophagy increases the immune response in obese mice by promoting proinflammatory macrophage polarization.	Pubmed	0.016	1	0.0261	0.273	1	3	ATG5
Pubmed	2303033	Genetic ablation of a mouse gene expressed specifically in brain.	Pubmed	0.016	1	0.0261	0.273	1	3	MYO5A
Pubmed	14751759	Signal transduction pathways mediated by the interaction of CpG DNA with Toll-like receptor 9.	Pubmed	0.016	1	0.0261	0.273	1	3	PIK3R4
Pubmed	12665504	Motor dysfunction in type 5 adenylyl cyclase-null mice.	Pubmed	0.016	1	0.0261	0.273	1	3	ADCY5
Pubmed	38652660	Mapping of susceptibility loci for Ebola virus pathogenesis in mice.	Pubmed	0.016	1	0.0261	0.273	1	3	TRIM34
Pubmed	10551880	Characterization of four mammalian numb protein isoforms. Identification of cytoplasmic and membrane-associated variants of the phosphotyrosine binding domain.	Pubmed	0.016	1	0.0261	0.273	1	3	LNX1
Pubmed	25661440	Fukutin is prerequisite to ameliorate muscular dystrophic phenotype by myofiber-selective LARGE expression.	Pubmed	0.016	1	0.0261	0.273	1	3	MYF5
Pubmed	17079677	Ataxin-3 represses transcription via chromatin binding, interaction with histone deacetylase 3, and histone deacetylation.	Pubmed	0.016	1	0.0261	0.273	1	3	HDAC3
Pubmed	27273705	Voltage-gated calcium channels and their auxiliary subunits: physiology and pathophysiology and pharmacology.	Pubmed	0.016	1	0.0261	0.273	1	3	CACNB1
Pubmed	7598724	Phorbol ester stimulates rapid intracellular phosphorylation of glia maturation factor.	Pubmed	0.016	1	0.0261	0.273	1	3	GMFB
Pubmed	17510285	Autophagy suppresses tumor progression by limiting chromosomal instability.	Pubmed	0.016	1	0.0261	0.273	1	3	ATG5
Pubmed	29671873	T¬†cell-derived IFN-Œ≥ downregulates protective group 2 innate lymphoid cells in murine lupus erythematosus.	Pubmed	0.016	1	0.0261	0.273	1	3	IL33
Pubmed	17938636	Exploration of 19 serotoninergic candidate genes in adults and children with attention-deficit/hyperactivity disorder identifies association for 5HT2A, DDC and MAOB.	Pubmed	0.016	1	0.0261	0.273	1	3	DDC
Pubmed	32731255	Microbiota-derived metabolite promotes HDAC3 activity in the gut.	Pubmed	0.016	1	0.0261	0.273	1	3	HDAC3
Pubmed	20395685	Association of fatty acid desaturase gene polymorphisms with blood lipid essential fatty acids and perinatal depression among Canadian women: a pilot study.	Pubmed	0.016	1	0.0261	0.273	1	3	FADS1
Pubmed	34054582	Autophagy Controls Nrf2-Mediated Dichotomy in Pressure Overloaded Hearts.	Pubmed	0.016	1	0.0261	0.273	1	3	ATG5
Pubmed	35449131	KMT5A-methylated SNIP1 promotes triple-negative breast cancer metastasis by activating YAP signaling.	Pubmed	0.016	1	0.0261	0.273	1	3	SNIP1
Pubmed	28067309	The autophagy elongation complex (ATG5-12/16L1) positively regulates HCV replication and is required for wild-type membranous web formation.	Pubmed	0.016	1	0.0261	0.273	1	3	ATG5
Pubmed	19608750	Tissue-type plasminogen activator (t-PA) induces stromelysin-1 (MMP-3) in endothelial cells through activation of lipoprotein receptor-related protein.	Pubmed	0.016	1	0.0261	0.273	1	3	LRP1
Pubmed	29369542	Identification of Sox6 as a regulator of pancreatic cancer development.	Pubmed	0.016	1	0.0261	0.273	1	3	SOX6
Pubmed	10958676	Role of the LXCXE binding site in Rb function.	Pubmed	0.016	1	0.0261	0.273	1	3	HDAC3
Pubmed	12821648	Low density lipoprotein receptor-related protein is a calreticulin coreceptor that signals focal adhesion disassembly.	Pubmed	0.016	1	0.0261	0.273	1	3	LRP1
Pubmed	16973199	Superficial cell differentiation during embryonic and postnatal development of mouse urothelium.	Pubmed	0.016	1	0.0261	0.273	1	3	KRT20
Pubmed	33960279	Dendritic cell PIK3C3/VPS34 controls the pathogenicity of CNS autoimmunity independently of LC3-associated phagocytosis.	Pubmed	0.016	1	0.0261	0.273	1	3	RB1CC1
Pubmed	28031336	Autophagy in Dendritic Cells and B Cells Is Critical for the Inflammatory State of TLR7-Mediated Autoimmunity.	Pubmed	0.016	1	0.0261	0.273	1	3	ATG5
Pubmed	22233651	A genome-wide association study of gestational diabetes mellitus in Korean women.	Pubmed	0.016	1	0.0261	0.273	1	3	IGF2BP2
Pubmed	11013086	Molecular cloning of ring finger protein 21 (RNF21)/interferon-responsive finger protein (ifp1), which possesses two RING-B box-coiled coil domains in tandem.	Pubmed	0.016	1	0.0261	0.273	1	3	TRIM34
Pubmed	19932218	Phenotypic characterization of epiphycan-deficient and epiphycan/biglycan double-deficient mice.	Pubmed	0.016	1	0.0261	0.273	1	3	EPYC
Pubmed	33486314	Sputum IL-25, IL-33 and TSLP, IL-23 and IL-36 in airway obstructive diseases. Reduced levels of IL-36 in eosinophilic phenotype.	Pubmed	0.016	1	0.0261	0.273	1	3	IL33
Pubmed	26312487	Activation of p38 Mitogen-Activated Protein Kinase in Gaucher's Disease.	Pubmed	0.016	1	0.0261	0.273	1	3	PSAP
Pubmed	36494349	Parvalbumin basket cell myelination accumulates axonal mitochondria to internodes.	Pubmed	0.016	1	0.0261	0.273	1	3	MBP
Pubmed	16265670	Oligodendrocyte precursor cells generate pituicytes in vivo during neurohypophysis development.	Pubmed	0.016	1	0.0261	0.273	1	3	MBP
Pubmed	19633651	Multiple roles for MRE11 at uncapped telomeres.	Pubmed	0.016	1	0.0261	0.273	1	3	TERF2
Pubmed	25299066	Glutamate secretion and metabotropic glutamate receptor 1 expression during Kaposi's sarcoma-associated herpesvirus infection promotes cell proliferation.	Pubmed	0.016	1	0.0261	0.273	1	3	BTRC
Pubmed	10850490	Identification of human Rap1: implications for telomere evolution.	Pubmed	0.016	1	0.0261	0.273	1	3	TERF2
Pubmed	33199824	O-GlcNAc stabilizes SMAD4 by inhibiting GSK-3Œ≤-mediated proteasomal degradation.	Pubmed	0.016	1	0.0261	0.273	1	3	BTRC
Pubmed	17449027	Localized activation of Src-family protein kinases in the mouse egg.	Pubmed	0.016	1	0.0261	0.273	1	3	FYN
Pubmed	25757571	Interferon-Œ± inducible protein 6 impairs EGFR activation by CD81 and inhibits hepatitis C virus infection.	Pubmed	0.016	1	0.0261	0.273	1	3	IFI6
Pubmed	36999590	Oocytes can repair DNA damage during meiosis via¬†a¬†microtubule-dependent recruitment of CIP2A-MDC1-TOPBP1 complex from spindle pole to chromosomes.	Pubmed	0.016	1	0.0261	0.273	1	3	CIP2A
Pubmed	17961073	Prostate-specific antigen and 17-hydroxylase polymorphic genotypes in patients with prostate cancer and benign prostatic hyperplasia.	Pubmed	0.016	1	0.0261	0.273	1	3	PSAP
Pubmed	18765639	BAT3 and SET1A form a complex with CTCFL/BORIS to modulate H3K4 histone dimethylation and gene expression.	Pubmed	0.016	1	0.0261	0.273	1	3	SETD1A
Pubmed	11160515	Biophysical properties, pharmacology, and modulation of human, neuronal L-type (alpha(1D), Ca(V)1.3) voltage-dependent calcium currents.	Pubmed	0.016	1	0.0261	0.273	1	3	CACNA1D
Pubmed	28212632	Exome-wide association study identifies genetic polymorphisms of C12orf51, MYL2, and ALDH2 associated with blood lead levels in the general Korean population.	Pubmed	0.016	1	0.0261	0.273	1	3	MYL2
Pubmed	17681636	Modulation of telomere shelterin by TRF1 [corrected] and TRF2 interacts with telomerase to maintain the telomere length in non-small cell lung cancer.	Pubmed	0.016	1	0.0261	0.273	1	3	TERF2
Pubmed	21898163	Conformational analysis of the ŒúŒíŒ°83-99 (Phe91) and ŒúŒíŒ°83-99 (Tyr91) peptide analogues and study of their interactions with the HLA-DR2 and human TCR receptors by using molecular dynamics.	Pubmed	0.016	1	0.0261	0.273	1	3	MBP
Pubmed	12689591	JNK1 is required for maintenance of neuronal microtubules and controls phosphorylation of microtubule-associated proteins.	Pubmed	0.016	1	0.0261	0.273	1	3	MAP1B
Pubmed	35001871	Myelination synchronizes cortical oscillations by consolidating parvalbumin-mediated phasic inhibition.	Pubmed	0.016	1	0.0261	0.273	1	3	MBP
Pubmed	21730304	Low-density lipoprotein receptor-related protein 1 prevents early atherosclerosis by limiting lesional apoptosis and inflammatory Ly-6Chigh monocytosis: evidence that the effects are not apolipoprotein E dependent.	Pubmed	0.016	1	0.0261	0.273	1	3	LRP1
Pubmed	32003282	Microglial autophagy defect causes parkinson disease-like symptoms by accelerating inflammasome activation in mice.	Pubmed	0.016	1	0.0261	0.273	1	3	ATG5
Pubmed	20346773	CD45-Csk phosphatase-kinase titration uncouples basal and inducible T cell receptor signaling during thymic development.	Pubmed	0.016	1	0.0261	0.273	1	3	FYN
Pubmed	18714047	The Src kinase Lck facilitates assembly of HIV-1 at the plasma membrane.	Pubmed	0.016	1	0.0261	0.273	1	3	FYN
Pubmed	25084356	A preliminary study of the relationship between promoter methylation of the ABCG1, GALNT2 and HMGCR genes and coronary heart disease.	Pubmed	0.016	1	0.0261	0.273	1	3	HMGCR
Pubmed	17283331	Death-effector domain-containing protein DEDD is an inhibitor of mitotic Cdk1/cyclin B1.	Pubmed	0.016	1	0.0261	0.273	1	3	DEDD
Pubmed	16239345	Regulation of relB in dendritic cells by means of modulated association of vitamin D receptor and histone deacetylase 3 with the promoter.	Pubmed	0.016	1	0.0261	0.273	1	3	HDAC3
Pubmed	22450747	Disrupting the PIKE-A/Akt interaction inhibits glioblastoma cell survival, migration, invasion and colony formation.	Pubmed	0.016	1	0.0261	0.273	1	3	AGAP2
Pubmed	22294690	Mutated major histocompatibility complex class II transactivator up-regulates interleukin-33-dependent differentiation of Th2 subset through Nod2 binding for NLR (NOD-like receptor) signaling initiation.	Pubmed	0.016	1	0.0261	0.273	1	3	IL33
Pubmed	16648306	Characterization of isoforms of activin receptor-interacting protein 2 that augment activin signaling.	Pubmed	0.016	1	0.0261	0.273	1	3	MAGI2
Pubmed	29476152	Recognition of RNA N6-methyladenosine by IGF2BP proteins enhances mRNA stability and translation.	Pubmed	0.016	1	0.0261	0.273	1	3	IGF2BP2
Pubmed	11570821	Lack of Elk-1 phosphorylation and dysregulation of the extracellular regulated kinase signaling pathway in senescent human fibroblast.	Pubmed	0.016	1	0.0261	0.273	1	3	MBP
Pubmed	38891076	High-Resolution Proteomics Unravel a Native Functional Complex of Cav1.3, SK3, and Hyperpolarization-Activated Cyclic Nucleotide-Gated Channels in Midbrain Dopaminergic Neurons.	Pubmed	0.016	1	0.0261	0.273	1	3	CACNA1D
Pubmed	28416613	Hypoxia-inducible factor 1Œ± activates insulin-induced gene 2 (Insig-2) transcription for degradation of 3-hydroxy-3-methylglutaryl (HMG)-CoA reductase in the liver.	Pubmed	0.016	1	0.0261	0.273	1	3	HMGCR
Pubmed	26781079	Clearance of matrix metalloproteinase-9 is dependent on low-density lipoprotein receptor-related protein-1 expression downregulated by microRNA-205 in human abdominal aortic aneurysm.	Pubmed	0.016	1	0.0261	0.273	1	3	LRP1
Pubmed	12856284	Cloning, functional study and comparative mapping of Luzp2 to mouse chromosome 7 and human chromosome 11p13-11p14.	Pubmed	0.016	1	0.0261	0.273	1	3	LUZP2
Pubmed	20696944	Expression patterns of NKG2A, KIR, and CD57 define a process of CD56dim NK-cell differentiation uncoupled from NK-cell education.	Pubmed	0.016	1	0.0261	0.273	1	3	B3GAT1
Pubmed	30634502	Novel STAT3 Inhibitor LDOC1 Targets Phospho-JAK2 for Degradation by Interacting with LNX1 and Regulates the Aggressiveness of Lung Cancer.	Pubmed	0.016	1	0.0261	0.273	1	3	LNX1
Pubmed	16709819	Regulation of Ly49D/DAP12 signal transduction by Src-family kinases and CD45.	Pubmed	0.016	1	0.0261	0.273	1	3	FYN
Pubmed	36652541	Placental expression of Fatty Acid Desaturases 1, 2 and 3 in selected pregnancy pathologies.	Pubmed	0.016	1	0.0261	0.273	1	3	FADS1
Pubmed	15494732	Netrin requires focal adhesion kinase and Src family kinases for axon outgrowth and attraction.	Pubmed	0.016	1	0.0261	0.273	1	3	FYN
Pubmed	20070857	Transcriptional repressor TIEG1 regulates Bmal1 gene through GC box and controls circadian clockwork.	Pubmed	0.016	1	0.0261	0.273	1	3	KLF10
Pubmed	20443853	Bitransgenesis with beta(2)-adrenergic receptors or adenylyl cyclase fails to improve beta(1)-adrenergic receptor cardiomyopathy.	Pubmed	0.016	1	0.0261	0.273	1	3	ADCY5
Pubmed	15542849	Stage-specific repression by the EKLF transcriptional activator.	Pubmed	0.016	1	0.0261	0.273	1	3	KLF1
Pubmed	18354028	Voltage-gated Na+ channel beta1 subunit-mediated neurite outgrowth requires Fyn kinase and contributes to postnatal CNS development in vivo.	Pubmed	0.016	1	0.0261	0.273	1	3	FYN
Pubmed	23859570	SCN1A, SCN2A and SCN3A gene polymorphisms and responsiveness to antiepileptic drugs: a multicenter cohort study and meta-analysis.	Pubmed	0.016	1	0.0261	0.273	1	3	SCN2A
Pubmed	32190914	Combined Effect of PNPLA3, TM6SF2, and HSD17B13 Variants on Risk of Cirrhosis and Hepatocellular Carcinoma in the General Population.	Pubmed	0.016	1	0.0261	0.273	1	3	TM6SF2
Pubmed	24747018	The role of choroid plexus in IVIG-induced beta-amyloid clearance.	Pubmed	0.016	1	0.0261	0.273	1	3	LRP1
Pubmed	15265862	Transcriptional regulation of the mouse gene encoding the alpha-4 subunit of the GABAA receptor.	Pubmed	0.016	1	0.0261	0.273	1	3	SP4
Pubmed	34426734	Elevated Expression of MiR-17 in Microglia of Alzheimer's Disease Patients Abrogates Autophagy-Mediated Amyloid-Œ≤ Degradation.	Pubmed	0.016	1	0.0261	0.273	1	3	ATG5
Pubmed	22234691	Macrophage LRP1 contributes to the clearance of von Willebrand factor.	Pubmed	0.016	1	0.0261	0.273	1	3	LRP1
Pubmed	17767505	Impairment of hippocampal gamma-frequency oscillations in vitro in mice overexpressing human amyloid precursor protein (APP).	Pubmed	0.016	1	0.0261	0.273	1	3	CACNA1D
Pubmed	18812185	Human XPF controls TRF2 and telomere length maintenance through distinctive mechanisms.	Pubmed	0.016	1	0.0261	0.273	1	3	TERF2
Pubmed	30698737	TRF2 positively regulates SULF2 expression increasing VEGF-A release and activity in tumor microenvironment.	Pubmed	0.016	1	0.0261	0.273	1	3	TERF2
Pubmed	30686765	Aging Disrupts Muscle Stem Cell Function by Impairing Matricellular WISP1 Secretion from Fibro-Adipogenic Progenitors.	Pubmed	0.016	1	0.0261	0.273	1	3	MYF5
Pubmed	29778524	Posttranscriptional Regulation of Interleukin-33 Expression by MicroRNA-200 in Bronchial Asthma.	Pubmed	0.016	1	0.0261	0.273	1	3	IL33
Pubmed	19559631	Suppression of interleukin-33 bioactivity through proteolysis by apoptotic caspases.	Pubmed	0.016	1	0.0261	0.273	1	3	IL33
Pubmed	29367244	Hepatitis B Virus Subverts the Autophagy Elongation Complex Atg5-12/16L1 and Does Not Require Atg8/LC3 Lipidation for Viral Maturation.	Pubmed	0.016	1	0.0261	0.273	1	3	ATG5
Pubmed	7490103	The orphan nuclear receptor ROR alpha (RORA) maps to a conserved region of homology on human chromosome 15q21-q22 and mouse chromosome 9.	Pubmed	0.016	1	0.0261	0.273	1	3	MYO5A
Pubmed	20876523	Efficient single muscle fiber isolation from alcohol-fixed adult muscle following Œ≤-galactosidase staining for satellite cell detection.	Pubmed	0.016	1	0.0261	0.273	1	3	MYF5
Pubmed	11971970	Androgen receptor acetylation governs trans activation and MEKK1-induced apoptosis without affecting in vitro sumoylation and trans-repression function.	Pubmed	0.016	1	0.0261	0.273	1	3	MAP3K1
Pubmed	20201792	The Vpu protein: new concepts in virus release and CD4 down-modulation.	Pubmed	0.016	1	0.0261	0.273	1	3	BTRC
Pubmed	26493291	Polymorphisms of RAD50, IL33 and IL1RL1 are associated with atopic asthma in Chinese population.	Pubmed	0.016	1	0.0261	0.273	1	3	IL33
Pubmed	17250800	Inhibition of 5,10-methenyltetrahydrofolate synthetase.	Pubmed	0.016	1	0.0261	0.273	1	3	MTERF1
Pubmed	28428261	EBF2 transcriptionally regulates brown adipogenesis via the histone reader DPF3 and the BAF chromatin remodeling complex.	Pubmed	0.016	1	0.0261	0.273	1	3	MYF5
Pubmed	16525042	Alternative splicing of the voltage-gated Ca2+ channel beta4 subunit creates a uniquely folded N-terminal protein binding domain with cell-specific expression in the cerebellar cortex.	Pubmed	0.016	1	0.0261	0.273	1	3	SYT1
Pubmed	25349429	Distinct macrophage lineages contribute to disparate patterns of cardiac recovery and remodeling in the neonatal and adult heart.	Pubmed	0.016	1	0.0261	0.273	1	3	MYL2
Pubmed	18451109	Cell cycle control of telomere protection and NHEJ revealed by a ts mutation in the DNA-binding domain of TRF2.	Pubmed	0.016	1	0.0261	0.273	1	3	TERF2
Pubmed	33453988	N-acetylglucosamine drives myelination by triggering oligodendrocyte precursor cell differentiation.	Pubmed	0.016	1	0.0261	0.273	1	3	MGAT5
Pubmed	33477970	Unlike Its Paralog LEDGF/p75, HRP-2 Is Dispensable for MLL-R Leukemogenesis but Important for Leukemic Cell Survival.	Pubmed	0.016	1	0.0261	0.273	1	3	HDGFL2
Pubmed	36939128	Skin Barrier Function and Its Relationship With IL-17, IL-33, and Filaggrin in Malar Melasma.	Pubmed	0.016	1	0.0261	0.273	1	3	IL33
Pubmed	38732215	KCTD Proteins Have Redundant Functions in Controlling Cellular Growth.	Pubmed	0.016	1	0.0261	0.273	1	3	KCTD5
Pubmed	15796964	Alterations of loci encoding PU.1, BOB1, and OCT2 transcription regulators do not correlate with their suppressed expression in Hodgkin lymphoma.	Pubmed	0.016	1	0.0261	0.273	1	3	POU2F2
Pubmed	26673140	Helminth Products Protect against Autoimmunity via Innate Type 2 Cytokines IL-5 and IL-33, Which Promote Eosinophilia.	Pubmed	0.016	1	0.0261	0.273	1	3	IL33
Pubmed	9043947	HIV glycoprotein gp120 inhibits TCR-CD3-mediated activation of fyn and lck.	Pubmed	0.016	1	0.0261	0.273	1	3	FYN
Pubmed	25023289	PTPN14 forms a complex with Kibra and LATS1 proteins and negatively regulates the YAP oncogenic function.	Pubmed	0.016	1	0.0261	0.273	1	3	WWC1
Pubmed	29318394	Genetic association of HCRTR2, ADH4 and CLOCK genes with cluster headache: a Chinese population-based case-control study.	Pubmed	0.016	1	0.0261	0.273	1	3	ADH4
Pubmed	37724952	Thymosin Œ≤4 preserves vascular smooth muscle phenotype in atherosclerosis via regulation of low density lipoprotein related protein 1 (LRP1).	Pubmed	0.016	1	0.0261	0.273	1	3	LRP1
Pubmed	23497302	Activation of Src, Fyn and Yes non-receptor tyrosine kinases in keratinocytes expressing human papillomavirus (HPV) type 16 E7 oncoprotein.	Pubmed	0.016	1	0.0261	0.273	1	3	FYN
Pubmed	29091353	Fyn-dependent phosphorylation of PlexinA1 and PlexinA2 at conserved tyrosines is essential for zebrafish eye development.	Pubmed	0.016	1	0.0261	0.273	1	3	FYN
Pubmed	36603504	Full-length IL-33 augments pulmonary fibrosis in an ST2- and Th2-independent, non-transcriptomic fashion.	Pubmed	0.016	1	0.0261	0.273	1	3	IL33
Pubmed	34944458	RalA, PLD and mTORC1 Are Required for Kinase-Independent Pathways in DGKŒ≤-Induced Neurite Outgrowth.	Pubmed	0.016	1	0.0261	0.273	1	3	DGKB
Pubmed	16987993	Epigenetic regulation of integrin-linked kinase expression depending on adhesion of gastric carcinoma cells.	Pubmed	0.016	1	0.0261	0.273	1	3	HDAC3
Pubmed	1981056	Genetic mapping of the gene for Ca2+/calmodulin-dependent protein kinase IV (Camk-4) to mouse chromosome 18.	Pubmed	0.016	1	0.0261	0.273	1	3	MBP
Pubmed	34980138	CBX4-dependent regulation of HDAC3 nuclear translocation reduces Bmp2-induced osteoblastic differentiation and calcification in adamantinomatous craniopharyngioma.	Pubmed	0.016	1	0.0261	0.273	1	3	HDAC3
Pubmed	34944487	Role of Epithelium-Derived Cytokines in Atopic Dermatitis and Psoriasis: Evidence and Therapeutic Perspectives.	Pubmed	0.016	1	0.0261	0.273	1	3	IL33
Pubmed	29983373	Structural Basis for Auto-Inhibition of the NDR1 Kinase Domain by an Atypically Long Activation Segment.	Pubmed	0.016	1	0.0261	0.273	1	3	FRYL
Pubmed	21464326	Differential transformation capacity of Src family kinases during the initiation of prostate cancer.	Pubmed	0.016	1	0.0261	0.273	1	3	FYN
Pubmed	25505328	Alternative splicing coupled nonsense-mediated decay generates neuronal cell type-specific expression of SLM proteins.	Pubmed	0.016	1	0.0261	0.273	1	3	KHDRBS3
Pubmed	28912501	Transcription regulation of CDKN1A (p21/CIP1/WAF1) by TRF2 is epigenetically controlled through the REST repressor complex.	Pubmed	0.016	1	0.0261	0.273	1	3	TERF2
Pubmed	23390527	Suppression of hepcidin expression and iron overload mediate Salmonella susceptibility in ankyrin 1 ENU-induced mutant.	Pubmed	0.016	1	0.0261	0.273	1	3	ANKH
Pubmed	30526181	Association of IL-10, IL-18, and IL-33 genetic polymorphisms with recurrent pregnancy loss risk in Iranian women.	Pubmed	0.016	1	0.0261	0.273	1	3	IL33
Pubmed	12062043	Ca2+-dependent synaptotagmin binding to SNAP-25 is essential for Ca2+-triggered exocytosis.	Pubmed	0.016	1	0.0261	0.273	1	3	SYT1
Pubmed	19028670	Cardiac-specific ablation of Cypher leads to a severe form of dilated cardiomyopathy with premature death.	Pubmed	0.016	1	0.0261	0.273	1	3	MYL2
Pubmed	12932824	Lithium reduced N-methyl-D-aspartate receptor subunit 2A tyrosine phosphorylation and its interactions with Src and Fyn mediated by PSD-95 in rat hippocampus following cerebral ischemia.	Pubmed	0.016	1	0.0261	0.273	1	3	FYN
Pubmed	22751121	FIP200 inhibits Œ≤-catenin-mediated transcription by promoting APC-independent Œ≤-catenin ubiquitination.	Pubmed	0.016	1	0.0261	0.273	1	3	RB1CC1
Pubmed	17621263	Ski can negatively regulates macrophage differentiation through its interaction with PU.1.	Pubmed	0.016	1	0.0261	0.273	1	3	HDAC3
Pubmed	31189430	Neural Crest Cells Differentiate Into Brown Adipocytes and Contribute to Periaortic Arch Adipose Tissue Formation.	Pubmed	0.016	1	0.0261	0.273	1	3	MYF5
Pubmed	22993210	MyRIP interaction with MyoVa on secretory granules is controlled by the cAMP-PKA pathway.	Pubmed	0.016	1	0.0261	0.273	1	3	MYO5A
Pubmed	29934325	Hypoxia Promotes Resistance to EGFR Inhibition in NSCLC Cells via the Histone Demethylases, LSD1 and PLU-1.	Pubmed	0.016	1	0.0261	0.273	1	3	KDM5B
Pubmed	23751499	The adhesion protein IgSF9b is coupled to neuroligin 2 via S-SCAM to promote inhibitory synapse development.	Pubmed	0.016	1	0.0261	0.273	1	3	MAGI2
Pubmed	7515933	Activation of src family kinases in human pre-B cells by IL-7.	Pubmed	0.016	1	0.0261	0.273	1	3	FYN
Pubmed	34810220	A Soluble PrPC Derivative and Membrane-Anchored PrPC in Extracellular Vesicles Attenuate Innate Immunity by Engaging the NMDA-R/LRP1 Receptor Complex.	Pubmed	0.016	1	0.0261	0.273	1	3	LRP1
Pubmed	23087214	Differential regulation of HMG-CoA reductase and Insig-1 by enzymes of the ubiquitin-proteasome system.	Pubmed	0.016	1	0.0261	0.273	1	3	HMGCR
Pubmed	28950858	Identification of deleterious rare variants in MTTP, PNPLA3, and TM6SF2 in Japanese males and association studies with NAFLD.	Pubmed	0.016	1	0.0261	0.273	1	3	TM6SF2
Pubmed	25615793	Sarcoplasmic reticulum Ca2+ ATPase pump is a major regulator of glucose transport in the healthy and diabetic heart.	Pubmed	0.016	1	0.0261	0.273	1	3	ATP2A2
Pubmed	27442004	Increased serum levels of novel T cell cytokines IL-33, IL-9 and IL-17 in subjects with type-1 diabetes.	Pubmed	0.016	1	0.0261	0.273	1	3	IL33
Pubmed	20719946	Histone deacetylases and the nuclear receptor corepressor regulate lytic-latent switch gene 50 in murine gammaherpesvirus 68-infected macrophages.	Pubmed	0.016	1	0.0261	0.273	1	3	HDAC3
Pubmed	30590522	OCRL deficiency impairs endolysosomal function in a humanized mouse model for Lowe syndrome and Dent disease.	Pubmed	0.016	1	0.0261	0.273	1	3	CLCN5
Pubmed	11509555	Synaptic scaffolding proteins in rat brain. Ankyrin repeats of the multidomain Shank protein family interact with the cytoskeletal protein alpha-fodrin.	Pubmed	0.016	1	0.0261	0.273	1	3	SHANK1
Pubmed	16865698	Acute myelogenous leukemia-derived SMAD4 mutations target the protein to ubiquitin-proteasome degradation.	Pubmed	0.016	1	0.0261	0.273	1	3	BTRC
Pubmed	29222107	IL-33 promotes the egress of group 2 innate lymphoid cells from the bone marrow.	Pubmed	0.016	1	0.0261	0.273	1	3	IL33
Pubmed	30853400	FIP200 Claw Domain Binding to p62 Promotes Autophagosome Formation at Ubiquitin Condensates.	Pubmed	0.016	1	0.0261	0.273	1	3	RB1CC1
Pubmed	20719958	MAP1B regulates axonal development by modulating Rho-GTPase Rac1 activity.	Pubmed	0.016	1	0.0261	0.273	1	3	MAP1B
Pubmed	28383812	Mutational analysis of PHEX, FGF23 and CLCN5 in patients with hypophosphataemic rickets.	Pubmed	0.016	1	0.0261	0.273	1	3	CLCN5
Pubmed	34424219	Bu-Shen-Zhu-Yun decoction induces PRLR deubiquitination and JAK2/STAT5 activation via CSN5 in vitro.	Pubmed	0.016	1	0.0261	0.273	1	3	BTRC
Pubmed	15010310	Dysfunctional mammalian telomeres join with DNA double-strand breaks.	Pubmed	0.016	1	0.0261	0.273	1	3	TERF2
Pubmed	21560298	[A case-control study between gene polymorphisms of polyunsaturated fatty acids metabolic rate-limiting enzymes and paranoid schizophrenia of Han ethnicity in Jilin Province].	Pubmed	0.016	1	0.0261	0.273	1	3	FADS1
Pubmed	20731616	Combination of polymorphisms within the HDAC1 and HDAC3 gene predict tumor recurrence in hepatocellular carcinoma patients that have undergone transplant therapy.	Pubmed	0.016	1	0.0261	0.273	1	3	HDAC3
Pubmed	10548487	nRap GEP: a novel neural GDP/GTP exchange protein for rap1 small G protein that interacts with synaptic scaffolding molecule (S-SCAM).	Pubmed	0.016	1	0.0261	0.273	1	3	MAGI2
Pubmed	24726881	Overexpression of N-acetylglucosaminyltransferases III and V in human melanoma cells. Implications for MCAM N-glycosylation.	Pubmed	0.016	1	0.0261	0.273	1	3	MGAT5
Pubmed	17974965	Protein kinase C-alpha-mediated regulation of low-density lipoprotein receptor related protein and urokinase increases astrocytoma invasion.	Pubmed	0.016	1	0.0261	0.273	1	3	LRP1
Pubmed	22678062	Retrocochlear function of the peripheral deafness gene Cacna1d.	Pubmed	0.016	1	0.0261	0.273	1	3	CACNA1D
Pubmed	26975471	Deciphering the role of Atg5 in nucleotide dependent interaction of Rab33B with the dimeric complex, Atg5-Atg16L1.	Pubmed	0.016	1	0.0261	0.273	1	3	ATG5
Pubmed	33910854	Pathological Significance and Prognostic Roles of Thrombospondin-3, 4 and 5 in Bladder Cancer.	Pubmed	0.016	1	0.0261	0.273	1	3	THBS4
Pubmed	10669760	Mouse Zac1, a transcriptional coactivator and repressor for nuclear receptors.	Pubmed	0.016	1	0.0261	0.273	1	3	PLAGL1
Pubmed	28684538	Tissue-type plasminogen activator regulates macrophage activation and innate immunity.	Pubmed	0.016	1	0.0261	0.273	1	3	LRP1
Pubmed	38225265	The phosphatase DUSP22 inhibits UBR2-mediated K63-ubiquitination and activation of Lck downstream of TCR signalling.	Pubmed	0.016	1	0.0261	0.273	1	3	BTRC
Pubmed	7923143	Identification of genes overexpressed in tumors through preferential expression screening in trophoblasts.	Pubmed	0.016	1	0.0261	0.273	1	3	RPS18
Pubmed	30347660	Œ≤TrCP is Required for HIV-1 Vpu Modulation of CD4, GaLV Env, and BST-2/Tetherin.	Pubmed	0.016	1	0.0261	0.273	1	3	BTRC
Pubmed	32210230	Autophagy lipidation machinery regulates axonal microtubule dynamics but is dispensable for survival of mammalian neurons.	Pubmed	0.016	1	0.0261	0.273	1	3	ATG5
Pubmed	23604072	Mammalian DNA2 helicase/nuclease cleaves G-quadruplex DNA and is required for telomere integrity.	Pubmed	0.016	1	0.0261	0.273	1	3	TERF2
Pubmed	10490654	NRIF3 is a novel coactivator mediating functional specificity of nuclear hormone receptors.	Pubmed	0.016	1	0.0261	0.273	1	3	ITGB3BP
Pubmed	38926599	Thrombospondin-4 deletion does not exacerbate muscular dystrophy in Œ≤-sarcoglycan-deficient and laminin Œ±2 chain-deficient mice.	Pubmed	0.016	1	0.0261	0.273	1	3	THBS4
Pubmed	24594842	The histone deacetylase HDAC3 is essential for Purkinje cell function, potentially complicating the use of HDAC inhibitors in SCA1.	Pubmed	0.016	1	0.0261	0.273	1	3	HDAC3
Pubmed	17247308	A Quantitative Histological Study of the Pigment Found in the Coat-Color Mutants of the House Mouse. IV. the Nature of the Effects of Genic Substitution in Five Major Allelic Series.	Pubmed	0.016	1	0.0261	0.273	1	3	MYO5A
Pubmed	28442355	Effects of muscarinic receptor antagonists on cocaine discrimination in wild-type mice and in muscarinic receptor M1, M2, and M4 receptor knockout mice.	Pubmed	0.016	1	0.0261	0.273	1	3	CHRM4
Pubmed	30118702	HDL activates expression of genes stimulating cholesterol efflux in human monocyte-derived macrophages.	Pubmed	0.016	1	0.0261	0.273	1	3	FADS1
Pubmed	19906111	Cholesterol metabolism and expression of its relevant genes in cultured steatotic hepatocytes.	Pubmed	0.016	1	0.0261	0.273	1	3	HMGCR
Pubmed	32730644	MAGI2-AS3 inhibits breast cancer by downregulating DNA methylation of MAGI2.	Pubmed	0.016	1	0.0261	0.273	1	3	MAGI2
Pubmed	9207119	Cloning of a novel T-cell protein FYB that binds FYN and SH2-domain-containing leukocyte protein 76 and modulates interleukin 2 production.	Pubmed	0.016	1	0.0261	0.273	1	3	FYN
Pubmed	15094042	Characterizing the interaction of the mammalian eIF4E-related protein 4EHP with 4E-BP1.	Pubmed	0.016	1	0.0261	0.273	1	3	EIF4E2
Pubmed	16973443	Dynamic regulation of cAMP synthesis through anchored PKA-adenylyl cyclase V/VI complexes.	Pubmed	0.016	1	0.0261	0.273	1	3	ADCY5
Pubmed	26829385	MiR-20a and miR-20b negatively regulate autophagy by targeting RB1CC1/FIP200 in breast cancer cells.	Pubmed	0.016	1	0.0261	0.273	1	3	RB1CC1
Pubmed	32524326	HDAC inhibitors promote pancreatic stellate cell apoptosis and relieve pancreatic fibrosis by upregulating miR-15/16 in chronic pancreatitis.	Pubmed	0.016	1	0.0261	0.273	1	3	HDAC9
Pubmed	9682978	Retinoid X receptor-gamma gene expression is developmentally regulated in the embryonic rodent peripheral nervous system.	Pubmed	0.016	1	0.0261	0.273	1	3	MYF5
Pubmed	18596123	KIBRA modulates directional migration of podocytes.	Pubmed	0.016	1	0.0261	0.273	1	3	WWC1
Pubmed	24762439	Peripheral nervous system plasmalogens regulate Schwann cell differentiation and myelination.	Pubmed	0.016	1	0.0261	0.273	1	3	MBP
Pubmed	28552763	Prevention of food allergy development and suppression of established food allergy by neutralization of thymic stromal lymphopoietin, IL-25, and IL-33.	Pubmed	0.016	1	0.0261	0.273	1	3	IL33
Pubmed	28887323	ATG5 Mediates a Positive Feedback Loop between Wnt Signaling and Autophagy in Melanoma.	Pubmed	0.016	1	0.0261	0.273	1	3	ATG5
Pubmed	23980170	Structural insights into the interaction of IL-33 with its receptors.	Pubmed	0.016	1	0.0261	0.273	1	3	IL33
Pubmed	25917711	Translational neurobiology in Shank mutant mice--model systems for neuropsychiatric disorders.	Pubmed	0.016	1	0.0261	0.273	1	3	SHANK1
Pubmed	28191820	Vascular smooth muscle cell glycocalyx mediates shear stress-induced contractile responses via a Rho kinase (ROCK)-myosin light chain phosphatase (MLCP) pathway.	Pubmed	0.016	1	0.0261	0.273	1	3	MYL2
Pubmed	18585462	Synaptic adhesion-like molecules (SALMs) promote neurite outgrowth.	Pubmed	0.016	1	0.0261	0.273	1	3	LRFN1
Pubmed	23811795	N-acetylglucosaminyltransferase V confers hepatoma cells with resistance to anoikis through EGFR/PAK1 activation.	Pubmed	0.016	1	0.0261	0.273	1	3	MGAT5
Pubmed	24423473	Association of rs1466535 LRP1 but not rs3019885 SLC30A8 and rs6674171 TDRD10 gene polymorphisms with abdominal aortic aneurysm in Italian patients.	Pubmed	0.016	1	0.0261	0.273	1	3	LRP1
Pubmed	29103939	Stability of Wake-Sleep Cycles Requires Robust Degradation of the PERIOD Protein.	Pubmed	0.016	1	0.0261	0.273	1	3	BTRC
Pubmed	15539156	Genetic evidence linking SAP, the X-linked lymphoproliferative gene product, to Src-related kinase FynT in T(H)2 cytokine regulation.	Pubmed	0.016	1	0.0261	0.273	1	3	FYN
Pubmed	20634488	Interleukin-33 induces protective effects in adipose tissue inflammation during obesity in mice.	Pubmed	0.016	1	0.0261	0.273	1	3	IL33
Pubmed	20634485	Role of cardiac myocyte CXCR4 expression in development and left ventricular remodeling after acute myocardial infarction.	Pubmed	0.016	1	0.0261	0.273	1	3	MYL2
Pubmed	16357209	Interaction between the dihydropyridine receptor Ca2+ channel beta-subunit and ryanodine receptor type 1 strengthens excitation-contraction coupling.	Pubmed	0.016	1	0.0261	0.273	1	3	CACNB1
Pubmed	33259860	Muscle-specific deletion of SLK/Stk2 enhances p38 activity and myogenesis in mdx mice.	Pubmed	0.016	1	0.0261	0.273	1	3	MYF5
Pubmed	23292142	Nuclear receptor co-repressors are required for the histone-deacetylase activity of HDAC3¬†in vivo.	Pubmed	0.016	1	0.0261	0.273	1	3	HDAC3
Pubmed	27153315	IGF2BP2 promotes colorectal cancer cell proliferation and survival through interfering with RAF-1 degradation by miR-195.	Pubmed	0.016	1	0.0261	0.273	1	3	IGF2BP2
Pubmed	34895039	The long noncoding RNA noncoding RNA activated by DNA damage (NORAD)-microRNA-496-Interleukin-33 axis affects carcinoma-associated fibroblasts-mediated gastric cancer development.	Pubmed	0.016	1	0.0261	0.273	1	3	IL33
Pubmed	8671590	HIV envelope-directed signaling aberrancies and cell death of CD4+ T cells in the absence of TCR co-stimulation.	Pubmed	0.016	1	0.0261	0.273	1	3	FYN
Pubmed	18174172	Characterization of the interaction between recombinant human peroxin Pex3p and Pex19p: identification of TRP-104 IN Pex3p as a critical residue for the interaction.	Pubmed	0.016	1	0.0261	0.273	1	3	PEX19
Pubmed	19088433	Transcriptional regulation of HMG-CoA synthase and HMG-CoA reductase genes by human ACBP.	Pubmed	0.016	1	0.0261	0.273	1	3	HMGCR
Pubmed	15105429	Oct-1 maintains an intermediate, stable state of HLA-DRA promoter repression in Rb-defective cells: an Oct-1-containing repressosome that prevents NF-Y binding to the HLA-DRA promoter.	Pubmed	0.016	1	0.0261	0.273	1	3	POU2F1
Pubmed	28598420	Tespa1 regulates T cell receptor-induced calcium signals by recruiting inositol 1,4,5-trisphosphate receptors.	Pubmed	0.016	1	0.0261	0.273	1	3	FYN
Pubmed	38430221	Fat mass and obesity associated protein inhibits neuronal ferroptosis via the FYN/Drp1 axis and alleviate cerebral ischemia/reperfusion injury.	Pubmed	0.016	1	0.0261	0.273	1	3	FYN
Pubmed	37783121	Sox6 impairs the adipogenic commitment of mesenchymal stem cells by targeting lysyl oxidase and preadipocyte factor 1.	Pubmed	0.016	1	0.0261	0.273	1	3	SOX6
Pubmed	27826057	Adenylyl cyclase 5 links changes in calcium homeostasis to cAMP-dependent cyst growth in polycystic liver disease.	Pubmed	0.016	1	0.0261	0.273	1	3	ADCY5
Pubmed	21824286	Mutant telomerase RNAs induce DNA damage and apoptosis via the TRF2-ATM pathway in telomerase-overexpressing primary fibroblasts.	Pubmed	0.016	1	0.0261	0.273	1	3	TERF2
Pubmed	9788433	Modulation of endoplasmic reticulum calcium pump by Bcl-2.	Pubmed	0.016	1	0.0261	0.273	1	3	ATP2A2
Pubmed	12620933	Temporal regulation of the expression of syncytin (HERV-W), maternally imprinted PEG10, and SGCE in human placenta.	Pubmed	0.016	1	0.0261	0.273	1	3	SGCE
Pubmed	15033366	Structural determinants of PLD2 inhibition by alpha-synuclein.	Pubmed	0.016	1	0.0261	0.273	1	3	FYN
Pubmed	26540312	Epithelial Cell-Derived Cytokines Contribute to the Pathophysiology of Eosinophilic Chronic Rhinosinusitis.	Pubmed	0.016	1	0.0261	0.273	1	3	IL33
Pubmed	37310025	Jun-APOE-LRP1 axis promotes tumor metastasis in colorectal cancer.	Pubmed	0.016	1	0.0261	0.273	1	3	LRP1
Pubmed	33028119	The role of synaptic biomarkers in the spectrum of neurodegenerative diseases.	Pubmed	0.016	1	0.0261	0.273	1	3	SYT1
Pubmed	22331917	Contribution of IL-33-activated type II innate lymphoid cells to pulmonary eosinophilia in intestinal nematode-infected mice.	Pubmed	0.016	1	0.0261	0.273	1	3	IL33
Pubmed	19750004	A systems genetics approach implicates USF1, FADS3, and other causal candidate genes for familial combined hyperlipidemia.	Pubmed	0.016	1	0.0261	0.273	1	3	FADS1
Pubmed	33510346	Src-mediated tyrosine phosphorylation of PRC1 and kinastrin/SKAP on the mitotic spindle.	Pubmed	0.016	1	0.0261	0.273	1	3	FYN
Pubmed	20190816	Anaplastic lymphoma kinase activates the small GTPase Rap1 via the Rap1-specific GEF C3G in both neuroblastoma and PC12 cells.	Pubmed	0.016	1	0.0261	0.273	1	3	RAP1GDS1
Pubmed	32742255	Discovery of a Role for Rab3b in Habituation and Cocaine Induced Locomotor Activation in Mice Using Heterogeneous Functional Genomic Analysis.	Pubmed	0.016	1	0.0261	0.273	1	3	RAB3D
Pubmed	31501440	Synaptotagmin 1 clamps synaptic vesicle fusion in mammalian neurons independent of complexin.	Pubmed	0.016	1	0.0261	0.273	1	3	SYT1
Pubmed	28359899	IL-33/ST2 contributes to severe symptoms in Plasmodium chabaudi-infected BALB/c mice.	Pubmed	0.016	1	0.0261	0.273	1	3	IL33
Pubmed	11279011	The low density lipoprotein receptor-related protein modulates levels of matrix metalloproteinase 9 (MMP-9) by mediating its cellular catabolism.	Pubmed	0.016	1	0.0261	0.273	1	3	LRP1
Pubmed	20947501	Histone deacetylase 9 (HDAC9) regulates the functions of the ATDC (TRIM29) protein.	Pubmed	0.016	1	0.0261	0.273	1	3	HDAC9
Pubmed	26120956	IL-33 induces Egr-1-dependent TSLP expression via the MAPK pathways in human keratinocytes.	Pubmed	0.016	1	0.0261	0.273	1	3	IL33
Pubmed	19933859	Caspase-1, caspase-8, and calpain are dispensable for IL-33 release by macrophages.	Pubmed	0.016	1	0.0261	0.273	1	3	IL33
Pubmed	30658076	Aberrant expression of miR-125a-3p promotes fibroblast activation via Fyn/STAT3 pathway during silica-induced pulmonary fibrosis.	Pubmed	0.016	1	0.0261	0.273	1	3	FYN
Pubmed	34499929	PAX5-activated lncRNA ARRDC1-AS1 accelerates the autophagy and progression of DLBCL through sponging miR-2355-5p to regulate ATG5.	Pubmed	0.016	1	0.0261	0.273	1	3	ATG5
Pubmed	21862560	Loss of MAP3K1 enhances proliferation and apoptosis during retinal development.	Pubmed	0.016	1	0.0261	0.273	1	3	MAP3K1
Pubmed	20453062	Laforin, the most common protein mutated in Lafora disease, regulates autophagy.	Pubmed	0.016	1	0.0261	0.273	1	3	ATG5
Pubmed	25736928	Cancerous inhibitor of protein phosphatase 2A promotes premature chromosome segregation and aneuploidy in prostate cancer cells through association with shugoshin.	Pubmed	0.016	1	0.0261	0.273	1	3	CIP2A
Pubmed	30021167	CIP2A Causes Tau/APP Phosphorylation, Synaptopathy, and Memory Deficits in Alzheimer's Disease.	Pubmed	0.016	1	0.0261	0.273	1	3	CIP2A
Pubmed	10633869	Expression and localization of PG-Lb/epiphycan during mouse development.	Pubmed	0.016	1	0.0261	0.273	1	3	EPYC
Pubmed	37217797	Vitamin B6 regulates IL-33 homeostasis to alleviate type 2 inflammation.	Pubmed	0.016	1	0.0261	0.273	1	3	IL33
Pubmed	34077593	Cip2A modulates osteogenic differentiation via the¬†ERK-Runx2 pathway in MG63 cells.	Pubmed	0.016	1	0.0261	0.273	1	3	CIP2A
Pubmed	10984620	Interaction of human Ku70 with TRF2.	Pubmed	0.016	1	0.0261	0.273	1	3	TERF2
Pubmed	29550924	Role of lactoferrin and its receptors on biliary epithelium.	Pubmed	0.016	1	0.0261	0.273	1	3	LRP1
Pubmed	38396704	The Alarmin Triad-IL-25, IL-33, and TSLP-Serum Levels and Their Clinical Implications in Chronic Spontaneous Urticaria.	Pubmed	0.016	1	0.0261	0.273	1	3	IL33
Pubmed	25025693	Variants in genes encoding pyrophosphate metabolizing enzymes are associated with Pseudoxanthoma elasticum.	Pubmed	0.016	1	0.0261	0.273	1	3	ANKH
Pubmed	7997270	Activation of stress-activated protein kinase by MEKK1 phosphorylation of its activator SEK1.	Pubmed	0.016	1	0.0261	0.273	1	3	MAP3K1
Pubmed	27986747	Histone Deacetylase 3 Inhibition Overcomes BIM Deletion Polymorphism-Mediated Osimertinib Resistance in EGFR-Mutant Lung Cancer.	Pubmed	0.016	1	0.0261	0.273	1	3	HDAC3
Pubmed	36266319	The LRP1/CD91 ligands, tissue-type plasminogen activator, Œ±2-macroglobulin, and soluble cellular prion protein have distinct co-receptor requirements for activation of cell-signaling.	Pubmed	0.016	1	0.0261	0.273	1	3	LRP1
Pubmed	12941144	Inhibition of DC-SIGN-mediated trans infection of T cells by mannose-binding lectin.	Pubmed	0.016	1	0.0261	0.273	1	3	LMAN1
Pubmed	27503209	TLR2 Activation Limits Rhinovirus-Stimulated CXCL-10 by Attenuating IRAK-1-Dependent IL-33 Receptor Signaling in Human Bronchial Epithelial Cells.	Pubmed	0.016	1	0.0261	0.273	1	3	IL33
Pubmed	19858221	Involvement of Galectin-3 with vascular cell adhesion molecule-1 in growth regulation of mouse BALB/3T3 cells.	Pubmed	0.016	1	0.0261	0.273	1	3	LRP1
Pubmed	11560994	C1q and mannose binding lectin engagement of cell surface calreticulin and CD91 initiates macropinocytosis and uptake of apoptotic cells.	Pubmed	0.016	1	0.0261	0.273	1	3	LRP1
Pubmed	16730176	Apollo, an Artemis-related nuclease, interacts with TRF2 and protects human telomeres in S phase.	Pubmed	0.016	1	0.0261	0.273	1	3	TERF2
Pubmed	12677004	Induction of the Sry-related factor SOX6 contributes to bone morphogenetic protein-2-induced chondroblastic differentiation of C3H10T1/2 cells.	Pubmed	0.016	1	0.0261	0.273	1	3	SOX6
Pubmed	16262245	Requirement of SRC-family tyrosine kinases in fat accumulation.	Pubmed	0.016	1	0.0261	0.273	1	3	FYN
Pubmed	19465909	Genome-wide and fine-resolution association analysis of malaria in West Africa.	Pubmed	0.016	1	0.0261	0.273	1	3	DDC
Pubmed	15240808	Correlation between semaphorin3A-induced facilitation of axonal transport and local activation of a translation initiation factor eukaryotic translation initiation factor 4E.	Pubmed	0.016	1	0.0261	0.273	1	3	FYN
Pubmed	27480251	Original Research: miR-194 inhibits proliferation and invasion and promotes apoptosis by targeting KDM5B in esophageal squamous cell carcinoma cells.	Pubmed	0.016	1	0.0261	0.273	1	3	KDM5B
Pubmed	14528310	PI3 kinase enhancer-Homer complex couples mGluRI to PI3 kinase, preventing neuronal apoptosis.	Pubmed	0.016	1	0.0261	0.273	1	3	AGAP2
Pubmed	16033895	Where is the spike generator of the cochlear nerve? Voltage-gated sodium channels in the mouse cochlea.	Pubmed	0.016	1	0.0261	0.273	1	3	SCN2A
Pubmed	25941360	Myocardial pressure overload induces systemic inflammation through endothelial cell IL-33.	Pubmed	0.016	1	0.0261	0.273	1	3	IL33
Pubmed	21655094	EGFR tyrosine kinase inhibitors activate autophagy as a cytoprotective response in human lung cancer cells.	Pubmed	0.016	1	0.0261	0.273	1	3	ATG5
Pubmed	16705181	Multisite protein kinase A and glycogen synthase kinase 3beta phosphorylation leads to Gli3 ubiquitination by SCFbetaTrCP.	Pubmed	0.016	1	0.0261	0.273	1	3	BTRC
Pubmed	24449765	Activation of p53 transcriptional activity by SMRT: a histone deacetylase 3-independent function of a transcriptional corepressor.	Pubmed	0.016	1	0.0261	0.273	1	3	HDAC3
Pubmed	37735473	The NCOR-HDAC3 co-repressive complex modulates the leukemogenic potential of the transcription factor ERG.	Pubmed	0.016	1	0.0261	0.273	1	3	HDAC3
Pubmed	26482880	A genome-wide association study confirms PNPLA3 and identifies TM6SF2 and MBOAT7 as risk loci for alcohol-related cirrhosis.	Pubmed	0.016	1	0.0261	0.273	1	3	TM6SF2
Pubmed	36734275	VIM‚ÄëAS1 promotes proliferation and drives enzalutamide resistance in prostate cancer via IGF2BP2‚Äëmediated HMGCS1 mRNA stabilization.	Pubmed	0.016	1	0.0261	0.273	1	3	IGF2BP2
Pubmed	27864346	CBX4 Suppresses Metastasis via Recruitment of HDAC3 to the Runx2 Promoter in Colorectal Carcinoma.	Pubmed	0.016	1	0.0261	0.273	1	3	HDAC3
Pubmed	24449766	The E3 ubiquitin ligase MARCH6 degrades squalene monooxygenase and affects 3-hydroxy-3-methyl-glutaryl coenzyme A reductase and the cholesterol synthesis pathway.	Pubmed	0.016	1	0.0261	0.273	1	3	HMGCR
Pubmed	30914440	Regulation of differential proton-coupled folate transporter gene expression in human tumors: transactivation by KLF15 with NRF-1 and the role of Sp1.	Pubmed	0.016	1	0.0261	0.273	1	3	SLC46A1
Pubmed	12377379	Nogo-A expression in mature oligodendrocytes of rat spinal cord in association with specific molecules.	Pubmed	0.016	1	0.0261	0.273	1	3	MBP
Pubmed	32234387	Group II muscarinic acetylcholine receptors attenuate hepatic injury via Nrf2/ARE pathway.	Pubmed	0.016	1	0.0261	0.273	1	3	CHRM4
Pubmed	23583392	The F-box protein Œ≤-TrCP promotes ubiquitination of TRF1 and regulates the ALT-associated PML bodies formation in U2OS cells.	Pubmed	0.016	1	0.0261	0.273	1	3	BTRC
Pubmed	16973504	Human platelet Ca2+-ATPases: new markers of cell differentiation as illustrated in idiopathic scoliosis.	Pubmed	0.016	1	0.0261	0.273	1	3	ATP2A2
Pubmed	12207896	Mammalian Apg12p, but not the Apg12p.Apg5p conjugate, facilitates LC3 processing.	Pubmed	0.016	1	0.0261	0.273	1	3	ATG5
Pubmed	37845831	LncRNA SNHG15 regulates autophagy and prevents cerebral ischaemia-reperfusion injury through mediating miR-153-3p/ATG5 axis.	Pubmed	0.016	1	0.0261	0.273	1	3	ATG5
Pubmed	16491099	Cholecystokinin 1 receptor modulates the MEKK1-induced c-Jun trans-activation: structural requirements of the receptor.	Pubmed	0.016	1	0.0261	0.273	1	3	MAP3K1
Pubmed	34054815	Promotion of Anti-Tuberculosis Macrophage Activity by L-Arginine in the Absence of Nitric Oxide.	Pubmed	0.016	1	0.0261	0.273	1	3	ASS1
Pubmed	11532028	Complex phenotype of mice homozygous for a null mutation in the Sp4 transcription factor gene.	Pubmed	0.016	1	0.0261	0.273	1	3	SP4
Pubmed	33654196	Tektin4 loss promotes triple-negative breast cancer metastasis through HDAC6-mediated tubulin deacetylation and increases sensitivity to HDAC6 inhibitor.	Pubmed	0.016	1	0.0261	0.273	1	3	TEKT4
Pubmed	38309408	LncRNA MSC-AS1 regulates SNIP1 SUMOylation-mediated EMT by binding to SENP1 to promote intestinal fibrosis in Crohn's disease.	Pubmed	0.016	1	0.0261	0.273	1	3	SNIP1
Pubmed	23991149	Investigating the consequences of eIF4E2 (4EHP) interaction with 4E-transporter on its cellular distribution in HeLa cells.	Pubmed	0.016	1	0.0261	0.273	1	3	EIF4E2
Pubmed	34860143	Targeting the P2Y13 Receptor Suppresses IL-33 and HMGB1 Release and Ameliorates Experimental Asthma.	Pubmed	0.016	1	0.0261	0.273	1	3	IL33
Pubmed	2173707	Molecular diversity of L-type calcium channels. Evidence for alternative splicing of the transcripts of three non-allelic genes.	Pubmed	0.016	1	0.0261	0.273	1	3	CACNA1D
Pubmed	27623148	Coordinated recruitment of Spir actin nucleators and myosin V motors to Rab11 vesicle membranes.	Pubmed	0.016	1	0.0261	0.273	1	3	MYO5A
Pubmed	26034270	Rab3-interacting molecules 2Œ± and 2Œ≤ promote the abundance of voltage-gated CaV1.3 Ca2+ channels at hair cell active zones.	Pubmed	0.016	1	0.0261	0.273	1	3	CACNA1D
Pubmed	15047825	Human immunodeficiency virus type 1 Nef activates p21-activated kinase via recruitment into lipid rafts.	Pubmed	0.016	1	0.0261	0.273	1	3	PSAP
Pubmed	34897408	ZDHHC19 localizes to the cell membrane of spermatids and is involved in spermatogenesis‚Ä†.	Pubmed	0.016	1	0.0261	0.273	1	3	ZDHHC11
Pubmed	20528919	Human delta opioid receptor biogenesis is regulated via interactions with SERCA2b and calnexin.	Pubmed	0.016	1	0.0261	0.273	1	3	ATP2A2
Pubmed	24508725	Role for myosin-V motor proteins in the selective delivery of Kv channel isoforms to the membrane surface of cardiac myocytes.	Pubmed	0.016	1	0.0261	0.273	1	3	MYO5A
Pubmed	23087373	The coactivator role of histone deacetylase 3 in IL-1-signaling involves deacetylation of p65 NF-Œ∫B.	Pubmed	0.016	1	0.0261	0.273	1	3	HDAC3
Pubmed	24268577	Deacetylase-independent function of HDAC3 in transcription and metabolism requires nuclear receptor corepressor.	Pubmed	0.016	1	0.0261	0.273	1	3	HDAC3
Pubmed	7262549	A variation in mouse kidney pyruvate kinase activity determined by a mutant gene on chromosome 9.	Pubmed	0.016	1	0.0261	0.273	1	3	MYO5A
Pubmed	28925592	Defining a microRNA-mRNA interaction map for calcineurin inhibitor induced nephrotoxicity.	Pubmed	0.016	1	0.0261	0.273	1	3	MAP3K1
Pubmed	39841844	WWC proteins-mediated compensatory mechanism restricts schwannomatosis driven by NF2 loss of function.	Pubmed	0.016	1	0.0261	0.273	1	3	WWC1
Pubmed	22908222	Glycosylation is dispensable for sorting of synaptotagmin 1 but is critical for targeting of SV2 and synaptophysin to recycling synaptic vesicles.	Pubmed	0.016	1	0.0261	0.273	1	3	SYT1
Pubmed	23159404	Analysis of nuclear localization of interleukin-1 family cytokines by flow cytometry.	Pubmed	0.016	1	0.0261	0.273	1	3	IL33
Pubmed	27177472	miR-1236 regulates hypoxia-induced epithelial-mesenchymal transition and cell migration/invasion through repressing SENP1 and HDAC3.	Pubmed	0.016	1	0.0261	0.273	1	3	HDAC3
Pubmed	34185427	m6 A modification of lncRNA PCAT6 promotes bone metastasis in prostate cancer through IGF2BP2-mediated IGF1R mRNA stabilization.	Pubmed	0.016	1	0.0261	0.273	1	3	IGF2BP2
Pubmed	20935455	Oct1 is required for mTOR-induced G1 cell cycle arrest via the control of p27(Kip1) expression.	Pubmed	0.016	1	0.0261	0.273	1	3	POU2F1
Pubmed	11872162	Molecular cloning and genomic analysis of mouse glucuronyltransferase involved in biosynthesis of the HNK-1 epitope.	Pubmed	0.016	1	0.0261	0.273	1	3	B3GAT1
Pubmed	27635108	Expression of Cancer Testis Antigens in Colorectal Cancer: New Prognostic and Therapeutic Implications.	Pubmed	0.016	1	0.0261	0.273	1	3	KDM5B
Pubmed	24737792	Hypermethylation of the GABRE~miR-452~miR-224 promoter in prostate cancer predicts biochemical recurrence after radical prostatectomy.	Pubmed	0.016	1	0.0261	0.273	1	3	GABRE
Pubmed	16371367	Regulation of nuclear translocation of HDAC3 by IkappaBalpha is required for tumor necrosis factor inhibition of peroxisome proliferator-activated receptor gamma function.	Pubmed	0.016	1	0.0261	0.273	1	3	HDAC3
Pubmed	28753127	IGF2 mRNA binding protein-2 is a tumor promoter that drives cancer proliferation through its client mRNAs IGF2 and HMGA1.	Pubmed	0.016	1	0.0261	0.273	1	3	IGF2BP2
Pubmed	34461493	Knockdown of lncRNA XIST inhibited apoptosis and inflammation in renal fibrosis via microRNA-19b-mediated downregulation of SOX6.	Pubmed	0.016	1	0.0261	0.273	1	3	SOX6
Pubmed	17562702	Effect of calcium on calmodulin bound to the IQ motifs of myosin V.	Pubmed	0.016	1	0.0261	0.273	1	3	MYO5A
Pubmed	11353545	Requirements for activation and RAFT localization of the T-lymphocyte kinase Rlk/Txk.	Pubmed	0.016	1	0.0261	0.273	1	3	FYN
Pubmed	14990566	A novel PTB-PDZ domain interaction mediates isoform-specific ubiquitylation of mammalian Numb.	Pubmed	0.016	1	0.0261	0.273	1	3	LNX1
Pubmed	21575909	A Tecpr1-dependent selective autophagy pathway targets bacterial pathogens.	Pubmed	0.016	1	0.0261	0.273	1	3	ATG5
Pubmed	26976582	Inhibition of SCF ubiquitin ligases by engineered ubiquitin variants that target the Cul1 binding site on the Skp1-F-box interface.	Pubmed	0.016	1	0.0261	0.273	1	3	CUL1
Pubmed	31659258	The reciprocal interaction between tumor cells and activated fibroblasts mediated by TNF-Œ±/IL-33/ST2L signaling promotes gastric cancer metastasis.	Pubmed	0.016	1	0.0261	0.273	1	3	IL33
Pubmed	19546222	Epac activates the small G proteins Rap1 and Rab3A to achieve exocytosis.	Pubmed	0.016	1	0.0261	0.273	1	3	RAP1GDS1
Pubmed	23620769	Protein arginine methyltransferase 1 and 8 interact with FUS to modify its sub-cellular distribution and toxicity in vitro and in vivo.	Pubmed	0.016	1	0.0261	0.273	1	3	PRMT8
Pubmed	1730679	Purification and initial characterization of the lymphocyte-specific protein-tyrosyl kinase p56lck from a baculovirus expression system.	Pubmed	0.016	1	0.0261	0.273	1	3	MBP
Pubmed	34244427	HIPK2 phosphorylates HDAC3 for NF-Œ∫B acetylation to ameliorate colitis-associated colorectal carcinoma and sepsis.	Pubmed	0.016	1	0.0261	0.273	1	3	HDAC3
Pubmed	12052888	JDP2, a repressor of AP-1, recruits a histone deacetylase 3 complex to inhibit the retinoic acid-induced differentiation of F9 cells.	Pubmed	0.016	1	0.0261	0.273	1	3	HDAC3
Pubmed	21847098	PIKE-mediated PI3-kinase activity is required for AMPA receptor surface expression.	Pubmed	0.016	1	0.0261	0.273	1	3	AGAP2
Pubmed	29535416	Genetic variants in PNPLA3 and TM6SF2 predispose to the development of hepatocellular carcinoma in individuals with alcohol-related cirrhosis.	Pubmed	0.016	1	0.0261	0.273	1	3	TM6SF2
Pubmed	28729463	Dietary PUFAs attenuate NLRP3 inflammasome activation via enhancing macrophage autophagy.	Pubmed	0.016	1	0.0261	0.273	1	3	ATG5
Pubmed	30467418	Kinetics of the accumulation of group 2 innate lymphoid cells in IL-33-induced and IL-25-induced murine models of asthma: a potential role for the chemokine CXCL16.	Pubmed	0.016	1	0.0261	0.273	1	3	IL33
Pubmed	10629049	Mutations in host cell factor 1 separate its role in cell proliferation from recruitment of VP16 and LZIP.	Pubmed	0.016	1	0.0261	0.273	1	3	POU2F1
Pubmed	18430780	Analysis of Fyn function in hemostasis and alphaIIbbeta3-integrin signaling.	Pubmed	0.016	1	0.0261	0.273	1	3	FYN
Pubmed	12123834	Characterisation of a novel mouse liver aldo-keto reductase AKR7A5.	Pubmed	0.016	1	0.0261	0.273	1	3	AKR7L
Pubmed	27492144	MicroRNA-155 is a critical regulator of type 2 innate lymphoid cells and IL-33 signaling in experimental models of allergic airway inflammation.	Pubmed	0.016	1	0.0261	0.273	1	3	IL33
Pubmed	35038705	LncRNA Dlx6os1 Accelerates Diabetic Nephropathy Progression by Epigenetically Repressing SOX6 via Recruiting EZH2.	Pubmed	0.016	1	0.0261	0.273	1	3	SOX6
Pubmed	32100014	Anti-HMGCR Antibody-Positive Myopathy Shows Bcl-2-Positive Inflammation and Lymphocytic Accumulations.	Pubmed	0.016	1	0.0261	0.273	1	3	HMGCR
Pubmed	34078910	NEK9 regulates primary cilia formation by acting as a selective autophagy adaptor for MYH9/myosin IIA.	Pubmed	0.016	1	0.0261	0.273	1	3	ATG5
Pubmed	15371438	Identification of an evolutionarily conserved domain in human lens epithelium-derived growth factor/transcriptional co-activator p75 (LEDGF/p75) that binds HIV-1 integrase.	Pubmed	0.016	1	0.0261	0.273	1	3	HDGFL2
Pubmed	18695675	Functional long-range interactions of the IgH 3' enhancers with the bcl-2 promoter region in t(14;18) lymphoma cells.	Pubmed	0.016	1	0.0261	0.273	1	3	POU2F2
Pubmed	17140397	Critical roles for p22phox in the structural maturation and subcellular targeting of Nox3.	Pubmed	0.016	1	0.0261	0.273	1	3	NOXO1
Pubmed	18682386	Histone 2B (H2B) expression is confined to a proper NAD+/NADH redox status.	Pubmed	0.016	1	0.0261	0.273	1	3	POU2F1
Pubmed	26227614	DYNLT (Tctex-1) forms a tripartite complex with dynein intermediate chain and RagA, hence linking this small GTPase to the dynein motor.	Pubmed	0.016	1	0.0261	0.273	1	3	RAB3D
Pubmed	36471281	The LINC00852/miR-29a-3p/JARID2 axis regulates the proliferation and invasion of prostate cancer cell.	Pubmed	0.016	1	0.0261	0.273	1	3	JARID2
Pubmed	21427288	Vav guanine nucleotide exchange factors link hyperlipidemia and a prothrombotic state.	Pubmed	0.016	1	0.0261	0.273	1	3	FYN
Pubmed	28416226	Klotho restoration via acetylation of Peroxisome Proliferation-Activated Receptor Œ≥ reduces the progression of chronic kidney disease.	Pubmed	0.016	1	0.0261	0.273	1	3	HDAC3
Pubmed	17213819	DNA-PK phosphorylation sites on Oct-1 promote cell survival following DNA damage.	Pubmed	0.016	1	0.0261	0.273	1	3	POU2F1
Pubmed	18684920	Differential requirement for the SAP-Fyn interaction during NK T cell development and function.	Pubmed	0.016	1	0.0261	0.273	1	3	FYN
Pubmed	27248326	Xist reduction in breast cancer upregulates AKT phosphorylation via HDAC3-mediated repression of PHLPP1 expression.	Pubmed	0.016	1	0.0261	0.273	1	3	HDAC3
Pubmed	28178648	Polymorphisms of ESR1, UGT1A1, HCN1, MAP3K1 and CYP2B6 are associated with the prognosis of hormone receptor-positive early breast cancer.	Pubmed	0.016	1	0.0261	0.273	1	3	MAP3K1
Pubmed	23050002	Rab GTPase mediated procollagen trafficking in ascorbic acid stimulated osteoblasts.	Pubmed	0.016	1	0.0261	0.273	1	3	RAB3D
Pubmed	15950311	Immunohistochemical distribution of MIZIP and its co-expression with the Melanin-concentrating hormone receptor 1 in the adult rodent brain.	Pubmed	0.016	1	0.0261	0.273	1	3	SHANK1
Pubmed	37086937	Upregulation of IL-33, CCL2, and CXCL16 levels in Brazilian pregnant women infected by Toxoplasma gondii.	Pubmed	0.016	1	0.0261	0.273	1	3	IL33
Pubmed	27480114	Cytoprotective autophagy maintains leukemia-initiating cells in murine myeloid leukemia.	Pubmed	0.016	1	0.0261	0.273	1	3	ATG5
Pubmed	12833141	PPARgamma controls cell proliferation and apoptosis in an RB-dependent manner.	Pubmed	0.016	1	0.0261	0.273	1	3	HDAC3
Pubmed	36758107	Hyperexcited limbic neurons represent sexual satiety and reduce mating motivation.	Pubmed	0.016	1	0.0261	0.273	1	3	ST18
Pubmed	19258392	Endocytosis of flotillin-1 and flotillin-2 is regulated by Fyn kinase.	Pubmed	0.016	1	0.0261	0.273	1	3	FYN
Pubmed	15009677	Gene expression profile of the nucleus accumbens of human cocaine abusers: evidence for dysregulation of myelin.	Pubmed	0.016	1	0.0261	0.273	1	3	MBP
Pubmed	28562331	Dual degradation signals destruct GLI1: AMPK inhibits GLI1 through Œ≤-TrCP-mediated proteasome degradation.	Pubmed	0.016	1	0.0261	0.273	1	3	BTRC
Pubmed	18367731	The hepatic uptake of VLDL in lrp-ldlr-/-vldlr-/- mice is regulated by LPL activity and involves proteoglycans and SR-BI.	Pubmed	0.016	1	0.0261	0.273	1	3	LRP1
Pubmed	15190101	Small conductance Ca2+-activated K+ channel knock-out mice reveal the identity of calcium-dependent afterhyperpolarization currents.	Pubmed	0.016	1	0.0261	0.273	1	3	KCNN1
Pubmed	22450327	SKP1-CULLIN1-F-box (SCF)-mediated DRG2 degradation facilitated chemotherapeutic drugs induced apoptosis in hepatocellular carcinoma cells.	Pubmed	0.016	1	0.0261	0.273	1	3	CUL1
Pubmed	37833739	Association between HMGCR, CRP, and CETP gene polymorphisms and metabolic/inflammatory serum profile in healthy adolescents.	Pubmed	0.016	1	0.0261	0.273	1	3	HMGCR
Pubmed	28548091	Cellular interplay via cytokine hierarchy causes pathological cardiac hypertrophy in RAF1-mutant Noonan syndrome.	Pubmed	0.016	1	0.0261	0.273	1	3	MYL2
Pubmed	18354483	SCFbeta-TRCP controls oncogenic transformation and neural differentiation through REST degradation.	Pubmed	0.016	1	0.0261	0.273	1	3	BTRC
Pubmed	22787442	The origin of neocortical nitric oxide synthase-expressing inhibitory neurons.	Pubmed	0.016	1	0.0261	0.273	1	3	SOX6
Pubmed	11546790	Binding of Fyn to MAP-2c through an SH3 binding domain. Regulation of the interaction by ERK2.	Pubmed	0.016	1	0.0261	0.273	1	3	FYN
Pubmed	27866836	Physiological Suppression of Lipotoxic Liver Damage¬†by Complementary Actions of HDAC3 and¬†SCAP/SREBP.	Pubmed	0.016	1	0.0261	0.273	1	3	HDAC3
Pubmed	21968187	Phosphorylation of LRP1 regulates the interaction with Fe65.	Pubmed	0.016	1	0.0261	0.273	1	3	LRP1
Pubmed	28623858	Roles of ST2, IL-33 and BNP in predicting major adverse cardiovascular events in acute myocardial infarction after percutaneous coronary intervention.	Pubmed	0.016	1	0.0261	0.273	1	3	IL33
Pubmed	27260002	Zinc supplementation induces CD4+CD25+Foxp3+ antigen-specific regulatory T cells and suppresses IFN-Œ≥ production by upregulation of Foxp3 and KLF-10 and downregulation of IRF-1.	Pubmed	0.016	1	0.0261	0.273	1	3	KLF10
Pubmed	22452979	Multiple myeloma exhibits novel dependence on GLUT4, GLUT8, and GLUT11: implications for glucose transporter-directed therapy.	Pubmed	0.016	1	0.0261	0.273	1	3	SLC2A11
Pubmed	20878766	Growth factors upregulate astrocyte [Ca2+]i oscillation by increasing SERCA2b expression.	Pubmed	0.016	1	0.0261	0.273	1	3	ATP2A2
Pubmed	23435416	JARID2 is a direct target of the PAX3-FOXO1 fusion protein and inhibits myogenic differentiation of rhabdomyosarcoma cells.	Pubmed	0.016	1	0.0261	0.273	1	3	JARID2
Pubmed	20385135	Histone deacetylase 3 is selectively involved in L3MBTL2-mediated transcriptional repression.	Pubmed	0.016	1	0.0261	0.273	1	3	HDAC3
Pubmed	21795536	LRAD3, a novel low-density lipoprotein receptor family member that modulates amyloid precursor protein trafficking.	Pubmed	0.016	1	0.0261	0.273	1	3	LRP1
Pubmed	32693431	Imprinting aberrations of SNRPN, ZAC1 and INPP5F genes involved in the pathogenesis of congenital heart disease with extracardiac malformations.	Pubmed	0.016	1	0.0261	0.273	1	3	PLAGL1
Pubmed	26475854	Insights into Ubiquitination from the Unique Clamp-like Binding of the RING E3 AO7 to the E2 UbcH5B.	Pubmed	0.016	1	0.0261	0.273	1	3	UBE2E3
Pubmed	32694733	NADPH oxidase subunit NOXO1 is a target for emphysema treatment in COPD.	Pubmed	0.016	1	0.0261	0.273	1	3	NOXO1
Pubmed	10644740	Nuclear orphan receptors regulate transcription of the gene for the human luteinizing hormone receptor.	Pubmed	0.016	1	0.0261	0.273	1	3	NR2F6
Pubmed	19478205	The I{kappa}B kinase {beta}/nuclear factor {kappa}B signaling pathway protects the heart from hemodynamic stress mediated by the regulation of manganese superoxide dismutase expression.	Pubmed	0.016	1	0.0261	0.273	1	3	MYL2
Pubmed	28389473	ST2/IL-33-Dependent Microglial Response Limits Acute Ischemic Brain Injury.	Pubmed	0.016	1	0.0261	0.273	1	3	IL33
Pubmed	34823063	TM6SF2/PNPLA3/MBOAT7 Loss-of-Function Genetic Variants Impact on NAFLD Development and Progression Both in Patients and in In¬†Vitro Models.	Pubmed	0.016	1	0.0261	0.273	1	3	TM6SF2
Pubmed	15824103	The NADPH oxidase Nox3 constitutively produces superoxide in a p22phox-dependent manner: its regulation by oxidase organizers and activators.	Pubmed	0.016	1	0.0261	0.273	1	3	NOXO1
Pubmed	17008592	Histone deacetylase inhibitor reduces monocyte adhesion to endothelium through the suppression of vascular cell adhesion molecule-1 expression.	Pubmed	0.016	1	0.0261	0.273	1	3	HDAC3
Pubmed	17008557	M2 and M3 muscarinic receptors are involved in enteric nerve-mediated contraction of the mouse ileum: Findings obtained with muscarinic-receptor knockout mouse.	Pubmed	0.016	1	0.0261	0.273	1	3	CHRM4
Pubmed	18299245	Human Spot 14 protein is a p53-dependent transcriptional coactivator via the recruitment of thyroid receptor and Zac1.	Pubmed	0.016	1	0.0261	0.273	1	3	PLAGL1
Pubmed	17515613	Myosin 5a is an insulin-stimulated Akt2 (protein kinase Bbeta) substrate modulating GLUT4 vesicle translocation.	Pubmed	0.016	1	0.0261	0.273	1	3	MYO5A
Pubmed	22072275	Genetics of migraine in the age of genome-wide association studies.	Pubmed	0.016	1	0.0261	0.273	1	3	LRP1
Pubmed	22349439	A molecular mechanism underlying ovarian dysfunction of polycystic ovary syndrome: hyperandrogenism induces epigenetic alterations in the granulosa cells.	Pubmed	0.016	1	0.0261	0.273	1	3	HDAC3
Pubmed	21674479	IL-33 induces skin inflammation with mast cell and neutrophil activation.	Pubmed	0.016	1	0.0261	0.273	1	3	IL33
Pubmed	6198470	Cell-free synthesis of myelin basic proteins in normal and dysmyelinating mutant mice.	Pubmed	0.016	1	0.0261	0.273	1	3	MBP
Pubmed	29136244	A molecular cascade modulates MAP1B and confers resistance to mTOR inhibition in human glioblastoma.	Pubmed	0.016	1	0.0261	0.273	1	3	MAP1B
Pubmed	8175795	CD45 regulation of tyrosine phosphorylation and enzyme activity of src family kinases.	Pubmed	0.016	1	0.0261	0.273	1	3	FYN
Pubmed	24613091	Group 2 innate lymphoid cells are critical for the initiation of adaptive T helper 2 cell-mediated allergic lung inflammation.	Pubmed	0.016	1	0.0261	0.273	1	3	IL33
Pubmed	20049841	Type-specific roles of histone deacetylase (HDAC) overexpression in ovarian carcinoma: HDAC1 enhances cell proliferation and HDAC3 stimulates cell migration with downregulation of E-cadherin.	Pubmed	0.016	1	0.0261	0.273	1	3	HDAC3
Pubmed	19106106	Inactivation of FIP200 leads to inflammatory skin disorder, but not tumorigenesis, in conditional knock-out mouse models.	Pubmed	0.016	1	0.0261	0.273	1	3	RB1CC1
Pubmed	22036572	Doc2 is a Ca2+ sensor required for asynchronous neurotransmitter release.	Pubmed	0.016	1	0.0261	0.273	1	3	SYT1
Pubmed	7595520	The F3 neuronal glycosylphosphatidylinositol-linked molecule is localized to glycolipid-enriched membrane subdomains and interacts with L1 and fyn kinase in cerebellum.	Pubmed	0.016	1	0.0261	0.273	1	3	FYN
Pubmed	21048103	Re-examination of CD91 function in GRP94 (glycoprotein 96) surface binding, uptake, and peptide cross-presentation.	Pubmed	0.016	1	0.0261	0.273	1	3	LRP1
Pubmed	32462028	In Vivo Suppression of Autophagy via Lentiviral shRNA Targeting Atg5 Improves Lupus-Like Syndrome.	Pubmed	0.016	1	0.0261	0.273	1	3	ATG5
Pubmed	31452242	Loss of tau and Fyn reduces compensatory effects of MAP2 for tau and reveals a Fyn-independent effect of tau on calcium.	Pubmed	0.016	1	0.0261	0.273	1	3	FYN
Pubmed	12237860	Myelin proteolipid protein, basic protein, the small isoform of myelin-associated glycoprotein, and p42MAPK are associated in the Triton X-100 extract of central nervous system myelin.	Pubmed	0.016	1	0.0261	0.273	1	3	MBP
Pubmed	16114131	Role of collectins in innate immunity against aspergillosis.	Pubmed	0.016	1	0.0261	0.273	1	3	LMAN1
Pubmed	8883579	HIV infection in vitro enhances the activity of src-family protein tyrosine kinases.	Pubmed	0.016	1	0.0261	0.273	1	3	FYN
Pubmed	7522610	Over-expression of MBP and PLP messenger RNA in 8-day-old trembler brain.	Pubmed	0.016	1	0.0261	0.273	1	3	MBP
Pubmed	20565855	Genetic variation in lipid desaturases and its impact on the development of human disease.	Pubmed	0.016	1	0.0261	0.273	1	3	FADS1
Pubmed	16814319	A SERCA2 pump with an increased Ca2+ affinity can lead to severe cardiac hypertrophy, stress intolerance and reduced life span.	Pubmed	0.016	1	0.0261	0.273	1	3	ATP2A2
Pubmed	23868935	LRP1 protects the vasculature by regulating levels of connective tissue growth factor and HtrA1.	Pubmed	0.016	1	0.0261	0.273	1	3	LRP1
Pubmed	11356630	PKA accelerates rate of force development in murine skinned myocardium expressing alpha- or beta-tropomyosin.	Pubmed	0.016	1	0.0261	0.273	1	3	MYL2
Pubmed	31994829	Fyn-mediated phosphorylation of Pyk2 promotes its activation and dissociation downstream of gonadotropin-releasing hormone receptor.	Pubmed	0.016	1	0.0261	0.273	1	3	FYN
Pubmed	16946137	Reduced cardiac L-type Ca2+ current in Ca(V)beta2-/- embryos impairs cardiac development and contraction with secondary defects in vascular maturation.	Pubmed	0.016	1	0.0261	0.273	1	3	MYL2
Pubmed	23828042	DHX34 and NBAS form part of an autoregulatory NMD circuit that regulates endogenous RNA targets in human cells, zebrafish and Caenorhabditis elegans.	Pubmed	0.016	1	0.0261	0.273	1	3	DHX34
Pubmed	11861901	Identification of HDAC10, a novel class II human histone deacetylase containing a leucine-rich domain.	Pubmed	0.016	1	0.0261	0.273	1	3	HDAC3
Pubmed	38290518	Physical and functional convergence of the autism risk genes Scn2a and Ank2 in neocortical pyramidal cell dendrites.	Pubmed	0.016	1	0.0261	0.273	1	3	SCN2A
Pubmed	26603638	Respiratory macrophages and dendritic cells mediate respiratory syncytial virus-induced IL-33 production in TLR3- or TLR7-dependent manner.	Pubmed	0.016	1	0.0261	0.273	1	3	IL33
Pubmed	30100244	The adaptor protein PID1 regulates receptor-dependent endocytosis of postprandial triglyceride-rich lipoproteins.	Pubmed	0.016	1	0.0261	0.273	1	3	LRP1
Pubmed	32069819	IL-33/IL-31 Axis in Osteoporosis.	Pubmed	0.016	1	0.0261	0.273	1	3	IL33
Pubmed	21422964	Gamma-aminobutyric acid GABRA4, GABRE, and GABRQ receptor polymorphisms and risk for essential tremor.	Pubmed	0.016	1	0.0261	0.273	1	3	GABRE
Pubmed	38996073	The intracellular C-terminus confers compartment-specific targeting of voltage-gated calcium channels.	Pubmed	0.016	1	0.0261	0.273	1	3	CACNA1B
Pubmed	21203526	RB1CC1 together with RB1 and p53 predicts long-term survival in Japanese breast cancer patients.	Pubmed	0.016	1	0.0261	0.273	1	3	RB1CC1
Pubmed	27447460	New PAH gene promoter KLF1 and 3'-region C/EBPalpha motifs influence transcription in vitro.	Pubmed	0.016	1	0.0261	0.273	1	3	KLF1
Pubmed	39815080	Autophagy regulator ATG5 preserves cerebellar function by safeguarding its glycolytic activity.	Pubmed	0.016	1	0.0261	0.273	1	3	ATG5
Pubmed	8833258	ALF1, a basic helix-loop-helix transcription factor, maps to mouse chromosome 9.	Pubmed	0.016	1	0.0261	0.273	1	3	MYO5A
Pubmed	20203086	SUMO modification regulates the transcriptional activity of MAML1.	Pubmed	0.016	1	0.0261	0.273	1	3	HDAC9
Pubmed	27150562	The PDGF-BB-SOX7 axis-modulated IL-33 in pericytes and stromal cells promotes metastasis through tumour-associated macrophages.	Pubmed	0.016	1	0.0261	0.273	1	3	IL33
Pubmed	21098446	MicroRNA-328 contributes to adverse electrical remodeling in atrial fibrillation.	Pubmed	0.016	1	0.0261	0.273	1	3	CACNB1
Pubmed	19539695	RAGE, LDL receptor, and LRP1 expression in the brains of SAMP8.	Pubmed	0.016	1	0.0261	0.273	1	3	LRP1
Pubmed	17155964	Low-density lipoprotein receptor-related protein 1 polymorphism 663 C > T affects clotting factor VIII activity and increases the risk of venous thromboembolism.	Pubmed	0.016	1	0.0261	0.273	1	3	LRP1
Pubmed	9535845	Physical and functional interactions between receptor-like protein-tyrosine phosphatase alpha and p59fyn.	Pubmed	0.016	1	0.0261	0.273	1	3	FYN
Pubmed	20182632	TOM1L is involved in a novel signaling pathway important for the IL-2 production in Jurkat T cells stimulated by CD3/CD28 co-ligation.	Pubmed	0.016	1	0.0261	0.273	1	3	FYN
Pubmed	35396567	Up-regulation of ST18 in pemphigus vulgaris drives a self-amplifying p53-dependent pathomechanism resulting in decreased desmoglein 3 expression.	Pubmed	0.016	1	0.0261	0.273	1	3	ST18
Pubmed	21540184	Urokinase-type plasminogen activator (uPA) induces pulmonary microvascular endothelial permeability through low density lipoprotein receptor-related protein (LRP)-dependent activation of endothelial nitric-oxide synthase.	Pubmed	0.016	1	0.0261	0.273	1	3	LRP1
Pubmed	10835356	SCF(beta)(-TrCP) ubiquitin ligase-mediated processing of NF-kappaB p105 requires phosphorylation of its C-terminus by IkappaB kinase.	Pubmed	0.016	1	0.0261	0.273	1	3	BTRC
Pubmed	26282792	KIM-1-/TIM-1-mediated phagocytosis links ATG5-/ULK1-dependent clearance of apoptotic cells to antigen presentation.	Pubmed	0.016	1	0.0261	0.273	1	3	ATG5
Pubmed	16730330	Histone deacetylase 3 (HDAC3) is recruited to target promoters by PML-RARalpha as a component of the N-CoR co-repressor complex to repress transcription in vivo.	Pubmed	0.016	1	0.0261	0.273	1	3	HDAC3
Pubmed	24687280	Complexin synchronizes primed vesicle exocytosis and regulates fusion pore dynamics.	Pubmed	0.016	1	0.0261	0.273	1	3	SYT1
Pubmed	8439766	Cerebellar soluble lectin and its glycoprotein ligands in the developing brain of control and dysmyelinating mutant mice.	Pubmed	0.016	1	0.0261	0.273	1	3	MBP
Pubmed	38889724	Short-term cold exposure induces persistent epigenomic memory in brown fat.	Pubmed	0.016	1	0.0261	0.273	1	3	HDAC3
Pubmed	23794184	IL-33/IL-31 axis: a new pathological mechanisms for EGFR tyrosine kinase inhibitors-associated skin toxicity.	Pubmed	0.016	1	0.0261	0.273	1	3	IL33
Pubmed	35634664	[Time dependent expression profiling of PTK2B and its relationship with AŒ≤, Tau and LRP-1 in hippocampus and blood of APPswe/PS1dE9 double-transgenic mouse].	Pubmed	0.016	1	0.0261	0.273	1	3	LRP1
Pubmed	11773029	Protein interactions with myocilin.	Pubmed	0.016	1	0.0261	0.273	1	3	MYL2
Pubmed	25435324	Structural mechanism of nuclear transport mediated by importin Œ≤ and flexible amphiphilic proteins.	Pubmed	0.016	1	0.0261	0.273	1	3	CUL1
Pubmed	9535867	Coordinated regulation of the tyrosine phosphorylation of Cbl by Fyn and Syk tyrosine kinases.	Pubmed	0.016	1	0.0261	0.273	1	3	FYN
Pubmed	21310048	Œ≤-TrCP is dispensable for Vpu's ability to overcome the CD317/Tetherin-imposed restriction to HIV-1 release.	Pubmed	0.016	1	0.0261	0.273	1	3	BTRC
Pubmed	22949512	Reduced cathepsins B and D cause impaired autophagic degradation that can be almost completely restored by overexpression of these two proteases in Sap C-deficient fibroblasts.	Pubmed	0.016	1	0.0261	0.273	1	3	PSAP
Pubmed	32945443	Long non‚Äëcoding RNA NEAT1 promotes ovarian cancer cell invasion and migration by interacting with miR‚Äë1321 and regulating tight junction protein 3 expression.	Pubmed	0.016	1	0.0261	0.273	1	3	TJP3
Pubmed	22361037	Aberrant pattern of the cytokeratin 7/cytokeratin 20 immunophenotype in colorectal adenocarcinomas with BRAF mutations.	Pubmed	0.016	1	0.0261	0.273	1	3	KRT20
Pubmed	22878603	Telomeres and chromosomal instability in chronic lymphocytic leukemia.	Pubmed	0.016	1	0.0261	0.273	1	3	TERF2
Pubmed	25760078	HDAC9 promotes glioblastoma growth via TAZ-mediated EGFR pathway activation.	Pubmed	0.016	1	0.0261	0.273	1	3	HDAC9
Pubmed	21264353	Lipoprotein receptor LRP1 regulates leptin signaling and energy homeostasis in the adult central nervous system.	Pubmed	0.016	1	0.0261	0.273	1	3	LRP1
Pubmed	35118659	Genetic diagnosis in Sudanese and Tunisian families with syndromic intellectual disability through exome sequencing.	Pubmed	0.016	1	0.0261	0.273	1	3	CCDC82
Pubmed	27545879	The RNA Binding Protein Mex-3B Is Required for IL-33 Induction in the Development of Allergic Airway Inflammation.	Pubmed	0.016	1	0.0261	0.273	1	3	IL33
Pubmed	9092658	Evidence for the stochastic integration of gene trap vectors into the mouse germline.	Pubmed	0.016	1	0.0261	0.273	1	3	MAP1B
Pubmed	12545174	SAP couples Fyn to SLAM immune receptors.	Pubmed	0.016	1	0.0261	0.273	1	3	FYN
Pubmed	24821725	Retinoic acid and histone deacetylases regulate epigenetic changes in embryonic stem cells.	Pubmed	0.016	1	0.0261	0.273	1	3	HDAC3
Pubmed	19000718	Grp94 is Tyr-phosphorylated by Fyn in the lumen of the endoplasmic reticulum and translocates to Golgi in differentiating myoblasts.	Pubmed	0.016	1	0.0261	0.273	1	3	FYN
Pubmed	12079429	Induced proliferation of human MRC-5 cells by nitrogen oxides via direct and indirect activation of MEKK1, JNK, and p38 signals.	Pubmed	0.016	1	0.0261	0.273	1	3	MAP3K1
Pubmed	16442778	Fyn kinase acts upstream of Shp2 and p38 mitogen-activated protein kinase to promote chemotaxis of mast cells towards stem cell factor.	Pubmed	0.016	1	0.0261	0.273	1	3	FYN
Pubmed	11931574	The relationship among apolipoprotein(a) polymorphisms, the low-density lipoprotein receptor-related protein, and the very low density lipoprotein receptor genes, and plasma lipoprotein(A) concentration in the Czech population.	Pubmed	0.016	1	0.0261	0.273	1	3	LRP1
Pubmed	30220054	CCN6 regulates IGF2BP2¬†and HMGA2 signaling in metaplastic carcinomas of the breast.	Pubmed	0.016	1	0.0261	0.273	1	3	IGF2BP2
Pubmed	28656964	IL-33 promotes gastrointestinal allergy in a TSLP-independent manner.	Pubmed	0.016	1	0.0261	0.273	1	3	IL33
Pubmed	36804832	Association of PNPLA3 (rs738409) & TM6SF2 (rs58542926) and ATG16L1 (rs2241880) genetic variants with susceptibility to hepatocellular carcinoma in a group of Egyptian patients with HCV-induced liver cirrhosis.	Pubmed	0.016	1	0.0261	0.273	1	3	TM6SF2
Pubmed	29016636	Expression of ribosomal proteins in normal and cancerous human prostate tissue.	Pubmed	0.016	1	0.0261	0.273	1	3	RPS21
Pubmed	34525377	TCF/LEF regulation of the topologically associated domain ADI promotes mESCs to exit the pluripotent ground state.	Pubmed	0.016	1	0.0261	0.273	1	3	TCF7L1
Pubmed	20170508	Retrotransposition and mutation events yield Rap1 GTPases with differential signalling capacity.	Pubmed	0.016	1	0.0261	0.273	1	3	RAP1GDS1
Pubmed	33731859	Reduced SKP1 and CUL1 expression underlies increases in Cyclin E1 and chromosome instability in cellular precursors of high-grade serous ovarian cancer.	Pubmed	0.016	1	0.0261	0.273	1	3	CUL1
Pubmed	19647221	Targeted activation of innate immunity for therapeutic induction of autophagy and apoptosis in melanoma cells.	Pubmed	0.016	1	0.0261	0.273	1	3	ATG5
Pubmed	9079653	NCAM140 interacts with the focal adhesion kinase p125(fak) and the SRC-related tyrosine kinase p59(fyn).	Pubmed	0.016	1	0.0261	0.273	1	3	FYN
Pubmed	23169007	IL-33 citrine reporter mice reveal the temporal and spatial expression of IL-33 during allergic lung inflammation.	Pubmed	0.016	1	0.0261	0.273	1	3	IL33
Pubmed	33742524	FBXW8 regulates G1 and S phases of cell cycle progression by restricting Œ≤-TrCP1 function.	Pubmed	0.016	1	0.0261	0.273	1	3	BTRC
Pubmed	18599544	Expression of the muscle atrophy factor muscle atrophy F-box is suppressed by testosterone.	Pubmed	0.016	1	0.0261	0.273	1	3	POU2F1
Pubmed	27568548	Beige Adipocyte Maintenance Is Regulated by Autophagy-Induced Mitochondrial Clearance.	Pubmed	0.016	1	0.0261	0.273	1	3	ATG5
Pubmed	30741718	APOE4-mediated amyloid-Œ≤ pathology depends on its neuronal receptor LRP1.	Pubmed	0.016	1	0.0261	0.273	1	3	LRP1
Pubmed	30537987	The isomiR-140-3p-regulated mevalonic acid pathway as a potential target for prevention of triple negative breast cancer.	Pubmed	0.016	1	0.0261	0.273	1	3	HMGCR
Pubmed	24339992	Structural insights into the globular tails of the human type v myosins Myo5a, Myo5b, And Myo5c.	Pubmed	0.016	1	0.0261	0.273	1	3	MYO5A
Pubmed	31513786	The kainate receptor antagonist UBP310 but not single deletion of GluK1, GluK2, or GluK3 subunits, inhibits MPTP-induced degeneration in the mouse midbrain.	Pubmed	0.016	1	0.0261	0.273	1	3	GRIK3
Pubmed	11713274	Domain structure of the NRIF3 family of coregulators suggests potential dual roles in transcriptional regulation.	Pubmed	0.016	1	0.0261	0.273	1	3	ITGB3BP
Pubmed	33079409	A novel long noncoding RNA, LOC440173, promotes the progression of esophageal squamous cell carcinoma by modulating the miR-30d-5p/HDAC9 axis and the epithelial-mesenchymal transition.	Pubmed	0.016	1	0.0261	0.273	1	3	HDAC9
Pubmed	32490813	Synaptotagmin-1 is the Ca2+ sensor for fast striatal dopamine release.	Pubmed	0.016	1	0.0261	0.273	1	3	SYT1
Pubmed	18501342	Histone deacetylase 1 (HDAC1) regulates histone acetylation, development, and gene expression in preimplantation mouse embryos.	Pubmed	0.016	1	0.0261	0.273	1	3	HDAC3
Pubmed	34345216	SUMOylation of IGF2BP2 promotes vasculogenic mimicry of glioma via regulating OIP5-AS1/miR-495-3p axis.	Pubmed	0.016	1	0.0261	0.273	1	3	IGF2BP2
Pubmed	32129924	Rapid changes in the ATG5-ATG16L1 complex following nutrient deprivation measured using NanoLuc Binary Technology (NanoBIT).	Pubmed	0.016	1	0.0261	0.273	1	3	ATG5
Pubmed	34503995	Postnatal Sox6 Regulates Synaptic Function of Cortical Parvalbumin-Expressing Neurons.	Pubmed	0.016	1	0.0261	0.273	1	3	SOX6
Pubmed	24324066	Green tea polyphenol epigallocatechin 3-gallate, contributes to the degradation of DNMT3A and HDAC3 in HCT 116 human colon cancer cells.	Pubmed	0.016	1	0.0261	0.273	1	3	HDAC3
Pubmed	31451060	m6A mRNA methylation controls autophagy and adipogenesis by targeting Atg5 and Atg7.	Pubmed	0.016	1	0.0261	0.273	1	3	ATG5
Pubmed	19672275	Microglial low-density lipoprotein receptor-related protein 1 mediates the effect of tissue-type plasminogen activator on matrix metalloproteinase-9 activity in the ischemic brain.	Pubmed	0.016	1	0.0261	0.273	1	3	LRP1
Pubmed	18789002	Colon cancer cells maintain low levels of pyruvate to avoid cell death caused by inhibition of HDAC1/HDAC3.	Pubmed	0.016	1	0.0261	0.273	1	3	HDAC3
Pubmed	10692432	The C terminus of SNAP25 is essential for Ca(2+)-dependent binding of synaptotagmin to SNARE complexes.	Pubmed	0.016	1	0.0261	0.273	1	3	SYT1
Pubmed	24459820	Interleukin 33 is induced by tumor necrosis factor alpha and interferon gamma in keratinocytes and contributes to allergic contact dermatitis.	Pubmed	0.016	1	0.0261	0.273	1	3	IL33
Pubmed	29368980	TP53 is required for BECN1- and ATG5-dependent cell death induced by sphingosine kinase 1 inhibition.	Pubmed	0.016	1	0.0261	0.273	1	3	ATG5
Pubmed	23867726	Variation in the FADS1/2 gene cluster alters plasma n-6 PUFA and is weakly associated with hsCRP levels in healthy young adults.	Pubmed	0.016	1	0.0261	0.273	1	3	FADS1
Pubmed	15972723	Altered mRNA splicing of the skeletal muscle ryanodine receptor and sarcoplasmic/endoplasmic reticulum Ca2+-ATPase in myotonic dystrophy type 1.	Pubmed	0.016	1	0.0261	0.273	1	3	ATP2A2
Pubmed	23663701	Trip12, a HECT domain E3 ubiquitin ligase, targets Sox6 for proteasomal degradation and affects fiber type-specific gene expression in muscle cells.	Pubmed	0.016	1	0.0261	0.273	1	3	SOX6
Pubmed	34919127	Efficient progranulin exit from the ER requires its interaction with prosaposin, a Surf4 cargo.	Pubmed	0.016	1	0.0261	0.273	1	3	PSAP
Pubmed	28978663	Distinct TP73-DAPK2-ATG5 pathway involvement in ATO-mediated cell death versus ATRA-mediated autophagy responses in APL.	Pubmed	0.016	1	0.0261	0.273	1	3	ATG5
Pubmed	27174676	Control of neuronal synapse specification by a highly dedicated alternative splicing program.	Pubmed	0.016	1	0.0261	0.273	1	3	KHDRBS3
Pubmed	23589227	Regulation of the delta and alpha epithelial sodium channel (ENaC) by ubiquitination and Nedd8.	Pubmed	0.016	1	0.0261	0.273	1	3	CUL1
Pubmed	28039480	Nutrient-induced FNIP degradation by SCFŒ≤-TRCP regulates FLCN complex localization and promotes renal cancer progression.	Pubmed	0.016	1	0.0261	0.273	1	3	BTRC
Pubmed	32019420	Autophagy-based unconventional secretion of HMGB1 by keratinocytes plays a pivotal role in psoriatic skin inÔ¨Çammation.	Pubmed	0.016	1	0.0261	0.273	1	3	ATG5
Pubmed	11259590	Site-specific acetylation by p300 or CREB binding protein regulates erythroid Kr√ºppel-like factor transcriptional activity via its interaction with the SWI-SNF complex.	Pubmed	0.016	1	0.0261	0.273	1	3	KLF1
Pubmed	40073150	Myeloid-derived IL-33 drives Œ≥Œ¥ T cell-dependent resistance against cutaneous infection by Strongyloides ratti.	Pubmed	0.016	1	0.0261	0.273	1	3	IL33
Pubmed	24590062	Aldo-keto reductase 7A5 (AKR7A5) attenuates oxidative stress and reactive aldehyde toxicity in V79-4 cells.	Pubmed	0.016	1	0.0261	0.273	1	3	AKR7L
Pubmed	10523617	The Src family tyrosine kinase Fyn regulates natural killer T cell development.	Pubmed	0.016	1	0.0261	0.273	1	3	FYN
Pubmed	24184513	Identification of genes and pathways involved in the synthesis of Mead acid (20:3n-9), an indicator of essential fatty acid deficiency.	Pubmed	0.016	1	0.0261	0.273	1	3	FADS1
Pubmed	9535915	Roles of the complex formation of SHPS-1 with SHP-2 in insulin-stimulated mitogen-activated protein kinase activation.	Pubmed	0.016	1	0.0261	0.273	1	3	MBP
Pubmed	9535908	The mammalian numb phosphotyrosine-binding domain. Characterization of binding specificity and identification of a novel PDZ domain-containing numb binding protein, LNX.	Pubmed	0.016	1	0.0261	0.273	1	3	LNX1
Pubmed	30365113	LncRNA MALAT1 potentiates autophagy‚Äëassociated cisplatin resistance by regulating the microRNA‚Äë30b/autophagy‚Äërelated gene 5 axis in gastric cancer.	Pubmed	0.016	1	0.0261	0.273	1	3	ATG5
Pubmed	24434522	Subcellular expression and neuroprotective effects of SK channels in human dopaminergic neurons.	Pubmed	0.016	1	0.0261	0.273	1	3	KCNN1
Pubmed	31692433	RHPN1-AS1 Drives the Progression of Hepatocellular Carcinoma via Regulating miR-596/IGF2BP2 Axis.	Pubmed	0.016	1	0.0261	0.273	1	3	IGF2BP2
Pubmed	24446518	IL-17A promotes the exacerbation of IL-33-induced airway hyperresponsiveness by enhancing neutrophilic inflammation via CXCR2 signaling in mice.	Pubmed	0.016	1	0.0261	0.273	1	3	IL33
Pubmed	31175157	The cargo adaptor proteins RILPL2 and melanophilin co-regulate myosin-5a motor activity.	Pubmed	0.016	1	0.0261	0.273	1	3	MYO5A
Pubmed	31560173	SOX2 antagonizes WWC1 to drive YAP1 activation in esophageal squamous cell carcinoma.	Pubmed	0.016	1	0.0261	0.273	1	3	WWC1
Pubmed	11102469	GABAC receptor sensitivity is modulated by interaction with MAP1B.	Pubmed	0.016	1	0.0261	0.273	1	3	MAP1B
Pubmed	9605512	Beta receptor isoforms are not essential for thyroid hormone-dependent acceleration of PCP-2 and myelin basic protein gene expression in the developing brains of neonatal mice.	Pubmed	0.016	1	0.0261	0.273	1	3	MBP
Pubmed	23555875	The chemotherapeutic agent DMXAA as a unique IRF3-dependent type-2 vaccine adjuvant.	Pubmed	0.016	1	0.0261	0.273	1	3	IL33
Pubmed	8798479	In vitro enhancement of p38 mitogen-activated protein kinase activity by phosphorylated glia maturation factor.	Pubmed	0.016	1	0.0261	0.273	1	3	GMFB
Pubmed	21613373	Evaluation of serum lipid concentrations and genetic variants at high-density lipoprotein metabolism loci and TIMP3 in age-related macular degeneration.	Pubmed	0.016	1	0.0261	0.273	1	3	FADS1
Pubmed	37851377	Desmethoxycurcumin aids IFNŒ±'s anti-HBV activity by antagonising CRYAB reduction and stabilising IFNAR1 protein.	Pubmed	0.016	1	0.0261	0.273	1	3	BTRC
Pubmed	16405874	Identification and functional characterization of mouse TPO1 as a myelin membrane protein.	Pubmed	0.016	1	0.0261	0.273	1	3	MBP
Pubmed	17803966	Tex261 modulates the excitotoxic cell death induced by N-methyl-D-aspartate (NMDA) receptor activation.	Pubmed	0.016	1	0.0261	0.273	1	3	TEX261
Pubmed	24760274	Stat3 inhibits Beclin 1 expression through recruitment of HDAC3 in nonsmall cell lung cancer cells.	Pubmed	0.016	1	0.0261	0.273	1	3	HDAC3
Pubmed	29807011	MicroRNA 148a-3p promotes Thrombospondin-4 expression and enhances angiogenesis during tendinopathy development by inhibiting Kr√ºppel-like factor 6.	Pubmed	0.016	1	0.0261	0.273	1	3	THBS4
Pubmed	15010864	Identification and characterization of PDZRN3 and PDZRN4 genes in silico.	Pubmed	0.016	1	0.0261	0.273	1	3	LNX1
Pubmed	23184977	Autophagy hijacked through viroporin-activated calcium/calmodulin-dependent kinase kinase-Œ≤ signaling is required for rotavirus replication.	Pubmed	0.016	1	0.0261	0.273	1	3	ATG5
Pubmed	18250159	Eukaryotic translation initiation factor 4F architectural alterations accompany translation initiation factor redistribution in poxvirus-infected cells.	Pubmed	0.016	1	0.0261	0.273	1	3	EIF4A2
Pubmed	23640883	Proteasomal degradation of eukaryotic elongation factor-2 kinase (EF2K) is regulated by cAMP-PKA signaling and the SCFŒ≤TRCP ubiquitin E3 ligase.	Pubmed	0.016	1	0.0261	0.273	1	3	BTRC
Pubmed	19131339	Oxidative stress promotes transcriptional up-regulation of Fyn in BCR-ABL1-expressing cells.	Pubmed	0.016	1	0.0261	0.273	1	3	FYN
Pubmed	38852158	Molecular cascade reveals sequential milestones underlying hippocampal neural stem cell development into an adult state.	Pubmed	0.016	1	0.0261	0.273	1	3	ATG5
Pubmed	12753652	NKG2D ligands: unconventional MHC class I-like molecules exploited by viruses and cancer.	Pubmed	0.016	1	0.0261	0.273	1	3	ULBP1
Pubmed	10570256	Cutting edge: SLP-76 cooperativity with FYB/FYN-T in the Up-regulation of TCR-driven IL-2 transcription requires SLP-76 binding to FYB at Tyr595 and Tyr651.	Pubmed	0.016	1	0.0261	0.273	1	3	FYN
Pubmed	18250192	Oct2 enhances antibody-secreting cell differentiation through regulation of IL-5 receptor alpha chain expression on activated B cells.	Pubmed	0.016	1	0.0261	0.273	1	3	POU2F2
Pubmed	26675138	Convergence of cMyc and Œ≤-catenin on Tcf7l1 enables endoderm specification.	Pubmed	0.016	1	0.0261	0.273	1	3	TCF7L1
Pubmed	12522143	Low density lipoprotein receptor-related protein and factor IXa share structural requirements for binding to the A3 domain of coagulation factor VIII.	Pubmed	0.016	1	0.0261	0.273	1	3	LRP1
Pubmed	30930167	Leukocyte Cytoskeleton Polarization Is Initiated by Plasma Membrane Curvature from Cell Attachment.	Pubmed	0.016	1	0.0261	0.273	1	3	SRGAP2
Pubmed	21252237	Kinetic evidence that Glut4 follows different endocytic pathways than the receptors for transferrin and alpha2-macroglobulin.	Pubmed	0.016	1	0.0261	0.273	1	3	LRP1
Pubmed	25976449	Association between single nucleotide polymorphisms in thrombospondins genes and coronary artery disease: A meta-analysis.	Pubmed	0.016	1	0.0261	0.273	1	3	THBS4
Pubmed	27173404	Interleukin-33 stimulates GM-CSF and M-CSF production by human endothelial cells.	Pubmed	0.016	1	0.0261	0.273	1	3	IL33
Pubmed	12151397	Induction of homologue of Slimb ubiquitin ligase receptor by mitogen signaling.	Pubmed	0.016	1	0.0261	0.273	1	3	BTRC
Pubmed	23675525	Proprotein convertase subtilisin/kexin type 9 (PCSK9) can mediate degradation of the low density lipoprotein receptor-related protein 1 (LRP-1).	Pubmed	0.016	1	0.0261	0.273	1	3	LRP1
Pubmed	16202977	FAK and PYK2 interact with SAP90/PSD-95-Associated Protein-3.	Pubmed	0.016	1	0.0261	0.273	1	3	DLGAP3
Pubmed	22842522	Oncosecretomics coupled to bioenergetics identifies Œ±-amino adipic acid, isoleucine and GABA as potential biomarkers of cancer: Differential expression of c-Myc, Oct1 and KLF4 coordinates metabolic changes.	Pubmed	0.016	1	0.0261	0.273	1	3	POU2F1
Pubmed	26881253	Fyn Mediates High Glucose-Induced Actin Cytoskeleton Reorganization of Podocytes via Promoting ROCK Activation In Vitro.	Pubmed	0.016	1	0.0261	0.273	1	3	FYN
Pubmed	19022216	5,10-Methenyltetrahydrofolate synthetase activity is increased in tumors and modifies the efficacy of antipurine LY309887.	Pubmed	0.016	1	0.0261	0.273	1	3	MTERF1
Pubmed	17852835	Regulation of desaturase expression in HL60 cells.	Pubmed	0.016	1	0.0261	0.273	1	3	FADS1
Pubmed	31500558	The Atherosclerosis Risk Variant rs2107595 Mediates Allele-Specific Transcriptional Regulation of HDAC9 via E2F3 and Rb1.	Pubmed	0.016	1	0.0261	0.273	1	3	HDAC9
Pubmed	37311757	Embryonic vitamin D deficiency programs hematopoietic stem cells to induce type 2 diabetes.	Pubmed	0.016	1	0.0261	0.273	1	3	JARID2
Pubmed	24567356	MarvelD3 couples tight junctions to the MEKK1-JNK pathway to regulate cell behavior and survival.	Pubmed	0.016	1	0.0261	0.273	1	3	MAP3K1
Pubmed	15236333	The trafficking of prosaposin (SGP-1) and GM2AP to the lysosomes of TM4 Sertoli cells is mediated by sortilin and monomeric adaptor proteins.	Pubmed	0.016	1	0.0261	0.273	1	3	PSAP
Pubmed	32668274	Initiation of stress granule assembly by rapid clustering of IGF2BP proteins upon osmotic shock.	Pubmed	0.016	1	0.0261	0.273	1	3	IGF2BP2
Pubmed	22649237	Disrupted autophagy leads to dopaminergic axon and dendrite degeneration and promotes presynaptic accumulation of Œ±-synuclein and LRRK2 in the brain.	Pubmed	0.016	1	0.0261	0.273	1	3	ATG5
Pubmed	8187980	Myf5, MyoD, myogenin and MRF4 myogenic derivatives of the embryonic mesenchymal cell line C3H10T1/2 exhibit the same adult muscle phenotype.	Pubmed	0.016	1	0.0261	0.273	1	3	MYF5
Pubmed	15632001	Up-regulation of telomere-binding proteins, TRF1, TRF2, and TIN2 is related to telomere shortening during human multistep hepatocarcinogenesis.	Pubmed	0.016	1	0.0261	0.273	1	3	TERF2
Pubmed	31428774	PPARŒ≤/Œ¥ recruits NCOR and regulates transcription reinitiation of ANGPTL4.	Pubmed	0.016	1	0.0261	0.273	1	3	HDAC3
Pubmed	33177714	Feeding induces cholesterol biosynthesis via the mTORC1-USP20-HMGCR axis.	Pubmed	0.016	1	0.0261	0.273	1	3	HMGCR
Pubmed	30571348	Inflammation and NLRP3 Inflammasome Activation Initiated in Response to Pressure Overload by Ca2+/Calmodulin-Dependent Protein Kinase II Œ¥ Signaling in Cardiomyocytes Are Essential for Adverse Cardiac Remodeling.	Pubmed	0.016	1	0.0261	0.273	1	3	MYL2
Pubmed	26400522	DNA damage regulates ARID1A stability via SCF ubiquitin ligase in gastric cancer cells.	Pubmed	0.016	1	0.0261	0.273	1	3	CUL1
Pubmed	26425820	Interferon-Œ≥ constrains cytokine production of group 2 innate lymphoid cells.	Pubmed	0.016	1	0.0261	0.273	1	3	IL33
Pubmed	20301706	Diabetes Mellitus, 6q24-Related Transient Neonatal	Pubmed	0.016	1	0.0261	0.273	1	3	PLAGL1
Pubmed	11992244	Recombinant von Willebrand factor-insight into structure and function through infusion studies in animals with severe von Willebrand disease.	Pubmed	0.016	1	0.0261	0.273	1	3	LRP1
Pubmed	15202935	Exchange protein directly activated by cAMP (EPAC) interacts with the light chain (LC) 2 of MAP1A.	Pubmed	0.016	1	0.0261	0.273	1	3	MAP1A
Pubmed	28232180	Increased thrombospondin-4 after nerve injury mediates disruption of intracellular calcium signaling in primary sensory neurons.	Pubmed	0.016	1	0.0261	0.273	1	3	THBS4
Pubmed	19815552	Low density lipoprotein receptor-related protein 1 promotes anti-apoptotic signaling in neurons by activating Akt survival pathway.	Pubmed	0.016	1	0.0261	0.273	1	3	LRP1
Pubmed	20036773	Expression of folate transporters in human placenta and implications for homocysteine metabolism.	Pubmed	0.016	1	0.0261	0.273	1	3	SLC46A1
Pubmed	21828131	TGF-Œ≤1 signaling and Kr√ºppel-like factor 10 regulate bone marrow-derived proangiogenic cell differentiation, function, and neovascularization.	Pubmed	0.016	1	0.0261	0.273	1	3	KLF10
Pubmed	35756894	The SARS-CoV-2 protein NSP2 impairs the silencing capacity of the human 4EHP-GIGYF2 complex.	Pubmed	0.016	1	0.0261	0.273	1	3	EIF4E2
Pubmed	32549754	KLF10 inhibits cell growth by regulating PTTG1 in multiple myeloma under the regulation of microRNA-106b-5p.	Pubmed	0.016	1	0.0261	0.273	1	3	KLF10
Pubmed	17623670	CD36 signals to the actin cytoskeleton and regulates microglial migration via a p130Cas complex.	Pubmed	0.016	1	0.0261	0.273	1	3	FYN
Pubmed	25505127	A proteomic analysis reveals that Snail regulates the expression of the nuclear orphan receptor Nuclear Receptor Subfamily 2 Group F Member 6 (Nr2f6) and interleukin 17 (IL-17) to inhibit adipocyte differentiation.	Pubmed	0.016	1	0.0261	0.273	1	3	NR2F6
Pubmed	24121026	T3 enhances thyroid cancer cell proliferation through TRŒ≤1/Oct-1-mediated cyclin D1 activation.	Pubmed	0.016	1	0.0261	0.273	1	3	POU2F1
Pubmed	9210408	Insulin stimulates tyrosine phosphorylation of the proto-oncogene product of c-Cbl in 3T3-L1 adipocytes.	Pubmed	0.016	1	0.0261	0.273	1	3	FYN
Pubmed	19647520	CRD-BP protects the coding region of betaTrCP1 mRNA from miR-183-mediated degradation.	Pubmed	0.016	1	0.0261	0.273	1	3	BTRC
Pubmed	30824609	HDAC3 Inhibition Upregulates PD-L1 Expression in B-Cell Lymphomas and Augments the Efficacy of Anti-PD-L1 Therapy.	Pubmed	0.016	1	0.0261	0.273	1	3	HDAC3
Pubmed	26663086	Mitotic Activation of a Novel Histone Deacetylase 3-Linker Histone H1.3 Protein Complex by Protein Kinase CK2.	Pubmed	0.016	1	0.0261	0.273	1	3	HDAC3
Pubmed	18647647	Arrestin-3 is essential for the activation of Fyn by the luteinizing hormone receptor (LHR) in MA-10 cells.	Pubmed	0.016	1	0.0261	0.273	1	3	FYN
Pubmed	10487761	HDAC4 deacetylase associates with and represses the MEF2 transcription factor.	Pubmed	0.016	1	0.0261	0.273	1	3	HDAC9
Pubmed	34115091	Shared Features in Retinal Disorders With Involvement of Retinal Pigment Epithelium.	Pubmed	0.016	1	0.0261	0.273	1	3	RLBP1
Pubmed	25517131	Novel genes for airway wall thickness identified with combined genome-wide association and expression analyses.	Pubmed	0.016	1	0.0261	0.273	1	3	MAGI2
Pubmed	27366950	ERK1/2/MAPK pathway-dependent regulation of the telomeric factor TRF2.	Pubmed	0.016	1	0.0261	0.273	1	3	TERF2
Pubmed	18636972	Regulation of microtubule nucleation from membranes by complexes of membrane-bound gamma-tubulin with Fyn kinase and phosphoinositide 3-kinase.	Pubmed	0.016	1	0.0261	0.273	1	3	FYN
Pubmed	34608293	Dynamic crotonylation of EB1 by TIP60 ensures accurate spindle positioning in mitosis.	Pubmed	0.016	1	0.0261	0.273	1	3	HDAC3
Pubmed	26077727	Targeted Deletion of Autophagy Genes Atg5 or Atg7 in the Chondrocytes Promotes Caspase-Dependent Cell Death and Leads to Mild Growth Retardation.	Pubmed	0.016	1	0.0261	0.273	1	3	ATG5
Pubmed	7532276	Interaction cloning of Rabin3, a novel protein that associates with the Ras-like GTPase Rab3A.	Pubmed	0.016	1	0.0261	0.273	1	3	RAB3D
Pubmed	23831471	Atg5 regulates formation of MyD88 condensed structures and MyD88-dependent signal transduction.	Pubmed	0.016	1	0.0261	0.273	1	3	ATG5
Pubmed	23485971	Brown-fat paucity due to impaired BMP signalling induces compensatory browning of white fat.	Pubmed	0.016	1	0.0261	0.273	1	3	MYF5
Pubmed	25448845	TGFŒ≤2 regulates hypothalamic Trh expression through the TGFŒ≤ inducible early gene-1 (TIEG1) during fetal development.	Pubmed	0.016	1	0.0261	0.273	1	3	KLF10
Pubmed	35238669	Reciprocal regulation of IL-33 receptor-mediated inflammatory response and pulmonary fibrosis by TRAF6 and USP38.	Pubmed	0.016	1	0.0261	0.273	1	3	IL33
Pubmed	22302984	Autophagy plays an essential role in the clearance of Pseudomonas aeruginosa by alveolar macrophages.	Pubmed	0.016	1	0.0261	0.273	1	3	ATG5
Pubmed	8499653	Assignment of the rat genes coding for dopa decarboxylase (DDC) and glutamic acid decarboxylases (GAD1 and GAD2).	Pubmed	0.016	1	0.0261	0.273	1	3	DDC
Pubmed	30425165	Hypoxia-induced interaction of filamin with Drp1 causes mitochondrial hyperfission-associated myocardial senescence.	Pubmed	0.016	1	0.0261	0.273	1	3	CACNA1B
Pubmed	21098700	Persistent activation of the Fyn/ERK kinase signaling axis mediates imatinib resistance in chronic myelogenous leukemia cells through upregulation of intracellular SPARC.	Pubmed	0.016	1	0.0261	0.273	1	3	FYN
Pubmed	28029907	CDH17 Is a More Sensitive Marker for Gastric Adenocarcinoma Than CK20 and CDX2.	Pubmed	0.016	1	0.0261	0.273	1	3	KRT20
Pubmed	10187858	Identification of the enzyme required for activation of the small ubiquitin-like protein SUMO-1.	Pubmed	0.016	1	0.0261	0.273	1	3	UBE2E3
Pubmed	19684401	Genetic interaction between tau and the apolipoprotein E receptor LRP1 Increases Alzheimer's disease risk.	Pubmed	0.016	1	0.0261	0.273	1	3	LRP1
Pubmed	11438520	Mutations of either or both Cys876 and Cys888 residues of sarcoplasmic reticulum Ca2+-ATPase result in a complete loss of Ca2+ transport activity without a loss of Ca2+-dependent ATPase activity. Role of the CYS876-CYS888 disulfide bond.	Pubmed	0.016	1	0.0261	0.273	1	3	SYT1
Pubmed	17213322	Negative feedback loop in T cell activation through IkappaB kinase-induced phosphorylation and degradation of Bcl10.	Pubmed	0.016	1	0.0261	0.273	1	3	BTRC
Pubmed	27342975	HDAC inhibition activates the apoptosome via Apaf1 upregulation in hepatocellular carcinoma.	Pubmed	0.016	1	0.0261	0.273	1	3	HDAC3
Pubmed	10835627	Computer-based three-dimensional visualization of developmental gene expression.	Pubmed	0.016	1	0.0261	0.273	1	3	MYF5
Pubmed	19372463	Transient expression of FRNK reveals stage-specific requirement for focal adhesion kinase activity in cardiac growth.	Pubmed	0.016	1	0.0261	0.273	1	3	MYL2
Pubmed	33921398	Inhibition of Autophagy at Different Stages by ATG5 Knockdown and Chloroquine Supplementation Enhances Consistent Human Disc Cellular Apoptosis and Senescence Induction rather than Extracellular Matrix Catabolism.	Pubmed	0.016	1	0.0261	0.273	1	3	ATG5
Pubmed	17515962	SERCA2a, phospholamban, sarcolipin, and ryanodine receptors gene expression in children with congenital heart defects.	Pubmed	0.016	1	0.0261	0.273	1	3	ATP2A2
Pubmed	26461521	Sustained Toll-Like Receptor 9 Activation Promotes Systemic and Cardiac Inflammation, and Aggravates Diastolic Heart Failure in SERCA2a KO Mice.	Pubmed	0.016	1	0.0261	0.273	1	3	ATP2A2
Pubmed	8461026	Breeding experiments to combine the X-linked sparse-fur (spf) mutation with the autosomal recessive BALB/cByJ strain: testing the biochemical phenotype of double-mutant mice as a model for ammonia: fatty acyl CoA synergism.	Pubmed	0.016	1	0.0261	0.273	1	3	MBP
Pubmed	37563361	m6A-modified circABCC4 promotes stemness and metastasis of prostate cancer by recruiting IGF2BP2 to increase stability of CCAR1.	Pubmed	0.016	1	0.0261	0.273	1	3	IGF2BP2
Pubmed	20372150	Variants in ADCY5 and near CCNL1 are associated with fetal growth and birth weight.	Pubmed	0.016	1	0.0261	0.273	1	3	ADCY5
Pubmed	32403323	Diverse LEF/TCF Expression in Human Colorectal Cancer Correlates with Altered Wnt-Regulated Transcriptome in a Meta-Analysis of Patient Biopsies.	Pubmed	0.016	1	0.0261	0.273	1	3	TCF7L1
Pubmed	34826698	TRAM2 promotes the malignant progression of glioma through PI3K/AKT/mTOR pathway.	Pubmed	0.016	1	0.0261	0.273	1	3	TRAM2
Pubmed	17994011	SNX4 coordinates endosomal sorting of TfnR with dynein-mediated transport into the endocytic recycling compartment.	Pubmed	0.016	1	0.0261	0.273	1	3	WWC1
Pubmed	21192076	Serotonin receptor diversity in the human colon: Expression of serotonin type 3 receptor subunits 5-HT3C, 5-HT3D, and 5-HT3E.	Pubmed	0.016	1	0.0261	0.273	1	3	HTR3D
Pubmed	31534047	Dysregulated integrin Œ±VŒ≤3 and CD47 signaling promotes joint inflammation, cartilage breakdown, and progression of osteoarthritis.	Pubmed	0.016	1	0.0261	0.273	1	3	FYN
Pubmed	12056852	Developmental and TGF-beta-mediated regulation of Ank mRNA expression in cartilage and bone.	Pubmed	0.016	1	0.0261	0.273	1	3	ANKH
Pubmed	14739216	Hepatic low-density lipoprotein receptor-related protein deficiency in mice increases atherosclerosis independent of plasma cholesterol.	Pubmed	0.016	1	0.0261	0.273	1	3	LRP1
Pubmed	31847374	The Putatively Specific Synthetic REV-ERB Agonist SR9009 Inhibits IgE- and IL-33-Mediated Mast Cell Activation Independently of the Circadian Clock.	Pubmed	0.016	1	0.0261	0.273	1	3	IL33
Pubmed	17526652	Histidine-rich Ca-binding protein interacts with sarcoplasmic reticulum Ca-ATPase.	Pubmed	0.016	1	0.0261	0.273	1	3	ATP2A2
Pubmed	15946665	Upregulation of human mitochondrial NADH dehydrogenase subunit 5 in intestinal epithelial cells is modulated by Vibrio cholerae pathogenesis.	Pubmed	0.016	1	0.0261	0.273	1	3	EIF4A2
Pubmed	23300083	Runx2 protein represses Axin2 expression in osteoblasts and is required for craniosynostosis in Axin2-deficient mice.	Pubmed	0.016	1	0.0261	0.273	1	3	HDAC3
Pubmed	17500058	The ubiquitin ligase SCF(betaTrCP) regulates the degradation of the growth hormone receptor.	Pubmed	0.016	1	0.0261	0.273	1	3	BTRC
Pubmed	18468965	Endogenous hSNM1B/Apollo interacts with TRF2 and stimulates ATM in response to ionizing radiation.	Pubmed	0.016	1	0.0261	0.273	1	3	TERF2
Pubmed	32513988	LncRNA ANRIL acts as a modular scaffold of WDR5 and HDAC3 complexes and promotes alteration of the vascular smooth muscle cell phenotype.	Pubmed	0.016	1	0.0261	0.273	1	3	HDAC3
Pubmed	20503246	Blockade of JAK2 activity suppressed accumulation of Œ≤-catenin in leukemic cells.	Pubmed	0.016	1	0.0261	0.273	1	3	BTRC
Pubmed	7411019	An autosomal dominant gene regulates the extent of 9-O-acetylation of murine erythrocyte sialic acids. A probable explanation for the variation in capacity to activate the human alternate complement pathway.	Pubmed	0.016	1	0.0261	0.273	1	3	MYO5A
Pubmed	22419037	Cav 1.3 L-type Ca ( 2+) channels mediate long-term adaptation in dopamine D2L-mediated GluA1 trafficking in the dorsal striatum following cocaine exposure.	Pubmed	0.016	1	0.0261	0.273	1	3	CACNA1D
Pubmed	24327761	Interferon-Œ≥ resets muscle cell fate by stimulating the sequential recruitment of JARID2 and PRC2 to promoters to repress myogenesis.	Pubmed	0.016	1	0.0261	0.273	1	3	JARID2
Pubmed	23364967	Association of variants in PPARŒ≥¬≤, IGF2BP2, and KCNQ1 with a susceptibility to gestational diabetes mellitus in a Korean population.	Pubmed	0.016	1	0.0261	0.273	1	3	IGF2BP2
Pubmed	28942592	Major splice variants and multiple polyadenylation site utilization in mRNAs encoding human translation initiation factors eIF4E1 and eIF4E3 regulate the translational regulators?	Pubmed	0.016	1	0.0261	0.273	1	3	EIF4E2
Pubmed	9091579	RAFTK, a novel member of the focal adhesion kinase family, is phosphorylated and associates with signaling molecules upon activation of mature T lymphocytes.	Pubmed	0.016	1	0.0261	0.273	1	3	FYN
Pubmed	24976536	Candidate tumour suppressor CCDC19 regulates miR-184 direct targeting of C-Myc thereby suppressing cell growth in non-small cell lung cancers.	Pubmed	0.016	1	0.0261	0.273	1	3	CFAP45
Pubmed	8570184	Molecular cloning of a cDNA encoding a phosphoprotein, Efs, which contains a Src homology 3 domain and associates with Fyn.	Pubmed	0.016	1	0.0261	0.273	1	3	FYN
Pubmed	29150439	Suppression of FIP200 and autophagy by tumor-derived lactate promotes na√Øve T cell apoptosis and affects tumor immunity.	Pubmed	0.016	1	0.0261	0.273	1	3	RB1CC1
Pubmed	31848688	RBP2 stabilizes slow Cav1.3 Ca2+ channel inactivation properties of cochlear inner hair cells.	Pubmed	0.016	1	0.0261	0.273	1	3	CACNA1D
Pubmed	19010322	70-kDa peroxisomal membrane protein related protein (P70R/ABCD4) localizes to endoplasmic reticulum not peroxisomes, and NH2-terminal hydrophobic property determines the subcellular localization of ABC subfamily D proteins.	Pubmed	0.016	1	0.0261	0.273	1	3	PEX19
Pubmed	32921582	A new homozygous HERC1 gain-of-function variant in MDFPMR syndrome leads to mTORC1 hyperactivation and reduced autophagy during cell catabolism.	Pubmed	0.016	1	0.0261	0.273	1	3	HERC1
Pubmed	29392836	NOD1 is required for Helicobacter pylori induction of IL-33 responses in gastric epithelial cells.	Pubmed	0.016	1	0.0261	0.273	1	3	IL33
Pubmed	26831068	G protein-gated IKACh channels as therapeutic targets for treatment of sick sinus syndrome and heart block.	Pubmed	0.016	1	0.0261	0.273	1	3	CACNA1D
Pubmed	15632132	Interaction of the mammalian endosomal sorting complex required for transport (ESCRT) III protein hSnf7-1 with itself, membranes, and the AAA+ ATPase SKD1.	Pubmed	0.016	1	0.0261	0.273	1	3	CHMP4A
Pubmed	26400647	Wnt signalling tunes neurotransmitter release by directly targeting Synaptotagmin-1.	Pubmed	0.016	1	0.0261	0.273	1	3	SYT1
Pubmed	23063718	The dorsal striatum expressing adenylyl cyclase-5 controls behavioral sensitivity of the righting reflex to high-dose ethanol.	Pubmed	0.016	1	0.0261	0.273	1	3	ADCY5
Pubmed	24675360	BCR-ABL-induced deregulation of the IL-33/ST2 pathway in CD34+ progenitors from chronic myeloid leukemia patients.	Pubmed	0.016	1	0.0261	0.273	1	3	IL33
Pubmed	19276668	Identification of Atg5-dependent transcriptional changes and increases in mitochondrial mass in Atg5-deficient T lymphocytes.	Pubmed	0.016	1	0.0261	0.273	1	3	ATG5
Pubmed	26883953	A SUMO-acetyl switch in PXR biology.	Pubmed	0.016	1	0.0261	0.273	1	3	HDAC3
Pubmed	30354246	Myeloid HMG-CoA (3-Hydroxy-3-Methylglutaryl-Coenzyme A) Reductase Determines Atherosclerosis by Modulating Migration of Macrophages.	Pubmed	0.016	1	0.0261	0.273	1	3	HMGCR
Pubmed	29353218	Sulforaphane prevents angiotensin II-induced cardiomyopathy by activation of Nrf2 via stimulating the Akt/GSK-3√ü/Fyn pathway.	Pubmed	0.016	1	0.0261	0.273	1	3	FYN
Pubmed	11557048	Connexin45 directly binds to ZO-1 and localizes to the tight junction region in epithelial MDCK cells.	Pubmed	0.016	1	0.0261	0.273	1	3	TJP3
Pubmed	22661085	IL-33 priming regulates multiple steps of the neutrophil-mediated anti-Candida albicans response by modulating TLR and dectin-1 signals.	Pubmed	0.016	1	0.0261	0.273	1	3	IL33
Pubmed	1203051	Genetic variation of an intestinal leucine arylaminopeptidase (Lap-1) in the mouse and its location on chromosome 9.	Pubmed	0.016	1	0.0261	0.273	1	3	MYO5A
Pubmed	26883907	Histone Deacetylase-3/CAGE Axis Targets EGFR Signaling and Regulates the Response to Anti-Cancer Drugs.	Pubmed	0.016	1	0.0261	0.273	1	3	HDAC3
Pubmed	29572896	Argininosuccinate synthase 1 and periportal gene expression in sonic hedgehog hepatocellular adenomas.	Pubmed	0.016	1	0.0261	0.273	1	3	ASS1
Pubmed	9931421	The BCL7 gene family: deletion of BCL7B in Williams syndrome.	Pubmed	0.016	1	0.0261	0.273	1	3	BCL7A
Pubmed	23580612	Regulation of Oct1/Pou2f1 transcription activity by O-GlcNAcylation.	Pubmed	0.016	1	0.0261	0.273	1	3	POU2F1
Pubmed	19478075	GRK5 deficiency leads to reduced hippocampal acetylcholine level via impaired presynaptic M2/M4 autoreceptor desensitization.	Pubmed	0.016	1	0.0261	0.273	1	3	CHRM4
Pubmed	10860662	cDNA cloning, genomic structure, and chromosomal localization of three members of the human fatty acid desaturase family.	Pubmed	0.016	1	0.0261	0.273	1	3	FADS1
Pubmed	30765833	Overlapping and differential functions of ATF6Œ± versus ATF6Œ≤ in the mouse heart.	Pubmed	0.016	1	0.0261	0.273	1	3	THBS4
Pubmed	25533952	Group 2 innate lymphoid cells promote beiging of white adipose tissue and limit obesity.	Pubmed	0.016	1	0.0261	0.273	1	3	IL33
Pubmed	2411865	Abnormal expression of the myelin-associated glycoprotein in the central nervous system of dysmyelinating mutant mice.	Pubmed	0.016	1	0.0261	0.273	1	3	MBP
Pubmed	24927563	Targeting c-MYC by antagonizing PP2A inhibitors in breast cancer.	Pubmed	0.016	1	0.0261	0.273	1	3	CIP2A
Pubmed	19888448	Fyn mediates leptin actions in the thymus of rodents.	Pubmed	0.016	1	0.0261	0.273	1	3	FYN
Pubmed	19538286	Roles of ZO-1 and ZO-2 in establishment of the belt-like adherens and tight junctions with paracellular permselective barrier function.	Pubmed	0.016	1	0.0261	0.273	1	3	TJP3
Pubmed	15356202	Early N-terminal changes and caspase-6 cleavage of tau in Alzheimer's disease.	Pubmed	0.016	1	0.0261	0.273	1	3	FYN
Pubmed	25517029	Associations between variants in IL-33/ST2 signaling pathway genes and coronary heart disease risk.	Pubmed	0.016	1	0.0261	0.273	1	3	IL33
Pubmed	28437527	Ocular Motor Nerve Development in the Presence and Absence of Extraocular Muscle.	Pubmed	0.016	1	0.0261	0.273	1	3	MYF5
Pubmed	12426371	Dynamic interaction of CD2 with the GYF and the SH3 domain of compartmentalized effector molecules.	Pubmed	0.016	1	0.0261	0.273	1	3	FYN
Pubmed	29281018	Smchd1 haploinsufficiency exacerbates the phenotype of a transgenic FSHD1 mouse model.	Pubmed	0.016	1	0.0261	0.273	1	3	MYF5
Pubmed	31235589	Axonal pathology in hPSC-based models of Parkinson's disease results from loss of Nrf2 transcriptional activity at the Map1b gene locus.	Pubmed	0.016	1	0.0261	0.273	1	3	MAP1B
Pubmed	25531326	Interleukin-33/ST2 axis promotes epithelial cell transformation and breast tumorigenesis via upregulation of COT activity.	Pubmed	0.016	1	0.0261	0.273	1	3	IL33
Pubmed	22132116	Inotropic action of the puberty hormone kisspeptin in rat, mouse and human: cardiovascular distribution and characteristics of the kisspeptin receptor.	Pubmed	0.016	1	0.0261	0.273	1	3	GOLT1A
Pubmed	29412140	Translational control of ERK signaling through miRNA/4EHP-directed silencing.	Pubmed	0.016	1	0.0261	0.273	1	3	EIF4E2
Pubmed	24108106	Connexin defects underlie arrhythmogenic right ventricular cardiomyopathy in a novel mouse model.	Pubmed	0.016	1	0.0261	0.273	1	3	MYL2
Pubmed	29499695	MEKK1, JNK, and SMAD3 mediate CXCL12-stimulated connective tissue growth factor expression in human lung fibroblasts.	Pubmed	0.016	1	0.0261	0.273	1	3	MAP3K1
Pubmed	15345598	Stromal cell-derived factor-1alpha/CXCL12-induced chemotaxis of T cells involves activation of the RasGAP-associated docking protein p62Dok-1.	Pubmed	0.016	1	0.0261	0.273	1	3	FYN
Pubmed	21637919	RB1CC1 activates the p16 promoter through the interaction with hSNF5.	Pubmed	0.016	1	0.0261	0.273	1	3	RB1CC1
Pubmed	18973230	Breast cancer susceptibility alleles and ovarian cancer risk in 2 study populations.	Pubmed	0.016	1	0.0261	0.273	1	3	MAP3K1
Pubmed	28799085	Dimerization leads to changes in APP (amyloid precursor protein) trafficking mediated by LRP1 and SorLA.	Pubmed	0.016	1	0.0261	0.273	1	3	LRP1
Pubmed	22865881	Heparan sulfate 6-O-endosulfatases (Sulfs) coordinate the Wnt signaling pathways to regulate myoblast fusion during skeletal muscle regeneration.	Pubmed	0.016	1	0.0261	0.273	1	3	MYF5
Pubmed	33453166	Alternative lengthening of telomeres is a self-perpetuating process in ALT-associated PML bodies.	Pubmed	0.016	1	0.0261	0.273	1	3	TERF2
Pubmed	21491089	Altered cytokine levels and increased CD4+CD57+ T cells in the peripheral blood of hepatitis C virus-related hepatocellular carcinoma patients.	Pubmed	0.016	1	0.0261	0.273	1	3	B3GAT1
Pubmed	26917489	Aberrant KDM5B expression promotes aggressive breast cancer through MALAT1 overexpression and downregulation of hsa-miR-448.	Pubmed	0.016	1	0.0261	0.273	1	3	KDM5B
Pubmed	21539536	Kr√ºppel-like Factor 4 activates HBG gene expression in primary erythroid cells.	Pubmed	0.016	1	0.0261	0.273	1	3	KLF1
Pubmed	7891151	Target neuron controls the integrity of afferent axon phenotype: a study on the Purkinje cell-climbing fiber system in cerebellar mutant mice.	Pubmed	0.016	1	0.0261	0.273	1	3	HERC1
Pubmed	29486577	Proteomic analysis identifies NPTX1 and HIP1R as potential targets of histone deacetylase-3-mediated neurodegeneration.	Pubmed	0.016	1	0.0261	0.273	1	3	HDAC3
Pubmed	18782782	The role of {beta}-TrCP1 and {beta}-TrCP2 in circadian rhythm generation by mediating degradation of clock protein PER2.	Pubmed	0.016	1	0.0261	0.273	1	3	BTRC
Pubmed	30964170	MiRNA-153-3p promotes gefitinib-sensitivity in non-small cell lung cancer by inhibiting ATG5 expression and autophagy.	Pubmed	0.016	1	0.0261	0.273	1	3	ATG5
Pubmed	28415811	IL-33/ST2-mediated inflammation in macrophages is directly abrogated by IL-10 during rheumatoid arthritis.	Pubmed	0.016	1	0.0261	0.273	1	3	IL33
Pubmed	15297464	A juxtamembrane tyrosine in the colony stimulating factor-1 receptor regulates ligand-induced Src association, receptor kinase function, and down-regulation.	Pubmed	0.016	1	0.0261	0.273	1	3	FYN
Pubmed	24856900	miR-155 activates cytokine gene expression in Th17 cells by regulating the DNA-binding protein Jarid2 to relieve polycomb-mediated repression.	Pubmed	0.016	1	0.0261	0.273	1	3	JARID2
Pubmed	35301795	ENKD1 promotes CP110 removal through competing with CEP97 to initiate ciliogenesis.	Pubmed	0.016	1	0.0261	0.273	1	3	ENKD1
Pubmed	25486565	Different effects of ZO-1, ZO-2 and ZO-3 silencing on kidney collecting duct principal cell proliferation and adhesion.	Pubmed	0.016	1	0.0261	0.273	1	3	TJP3
Pubmed	31534127	RNA-binding protein CELF6 is cell cycle regulated and controls cancer cell proliferation by stabilizing p21.	Pubmed	0.016	1	0.0261	0.273	1	3	BTRC
Pubmed	32487755	MicroRNA-325-3p Facilitates Immune Escape of Mycobacterium tuberculosis through Targeting LNX1 via NEK6 Accumulation to Promote Anti-Apoptotic STAT3 Signaling.	Pubmed	0.016	1	0.0261	0.273	1	3	LNX1
Pubmed	20144757	Methods in mammalian autophagy research.	Pubmed	0.016	1	0.0261	0.273	1	3	ATG5
Pubmed	24760862	Casein kinase 1 suppresses activation of REST in insulted hippocampal neurons and halts ischemia-induced neuronal death.	Pubmed	0.016	1	0.0261	0.273	1	3	BTRC
Pubmed	478292	Gene for a serum protein on chromosome 9 in the mouse.	Pubmed	0.016	1	0.0261	0.273	1	3	MYO5A
Pubmed	22751928	Structural and functional characterization of Nrf2 degradation by the glycogen synthase kinase 3/Œ≤-TrCP axis.	Pubmed	0.016	1	0.0261	0.273	1	3	BTRC
Pubmed	15128794	Restoration of NK T cell development in fyn-mutant mice by a TCR reveals a requirement for Fyn during early NK T cell ontogeny.	Pubmed	0.016	1	0.0261	0.273	1	3	FYN
Pubmed	9677430	Association of p59(fyn) with the T lymphocyte costimulatory receptor CD2. Binding of the Fyn Src homology (SH) 3 domain is regulated by the Fyn SH2 domain.	Pubmed	0.016	1	0.0261	0.273	1	3	FYN
Pubmed	28378397	Relationship among LRP1 expression, Pyk2 phosphorylation and MMP-9 activation in left ventricular remodelling after myocardial infarction.	Pubmed	0.016	1	0.0261	0.273	1	3	LRP1
Pubmed	22158496	Immunohistochemical expression of Mum-1, Oct-2 and Bcl-6 in systemic anaplastic large cell lymphomas.	Pubmed	0.016	1	0.0261	0.273	1	3	POU2F2
Pubmed	36181972	The current status and future prospects for therapeutic targeting of KEAP1-NRF2 and Œ≤-TrCP-NRF2 interactions in cancer chemoresistance.	Pubmed	0.016	1	0.0261	0.273	1	3	BTRC
Pubmed	21167768	Hypoxia-inducible factor-1 alpha, in association with TWIST2 and SNIP1, is a critical prognostic factor in patients with tongue squamous cell carcinoma.	Pubmed	0.016	1	0.0261	0.273	1	3	SNIP1
Pubmed	29656931	Synaptotagmin 4 Regulates Pancreatic Œ≤ Cell Maturation by Modulating the Ca2+ Sensitivity of Insulin Secretion Vesicles.	Pubmed	0.016	1	0.0261	0.273	1	3	ST18
Pubmed	26365803	The Neuronal Migration Factor srGAP2 Achieves Specificity in Ligand Binding through a Two-Component Molecular Mechanism.	Pubmed	0.016	1	0.0261	0.273	1	3	SRGAP2
Pubmed	16754798	Relevance of brain natriuretic peptide in preload-dependent regulation of cardiac sarcoplasmic reticulum Ca2+ ATPase expression.	Pubmed	0.016	1	0.0261	0.273	1	3	ATP2A2
Pubmed	22183401	Trafficking of presynaptic PMCA signaling complexes in mouse photoreceptors requires Cav1.4 Œ±1 subunits.	Pubmed	0.016	1	0.0261	0.273	1	3	ATP2B2
Pubmed	34644148	Ubiquitination and degradation of SUMO1 by small-molecule degraders extends survival of mice with patient-derived tumors.	Pubmed	0.016	1	0.0261	0.273	1	3	CUL1
Pubmed	34743750	N6-methyladenosine reader IMP2 stabilizes the ZFAS1/OLA1 axis and activates the Warburg effect: implication in colorectal cancer.	Pubmed	0.016	1	0.0261	0.273	1	3	IGF2BP2
Pubmed	12584189	Glycogen synthase kinase 3 beta is a natural activator of mitogen-activated protein kinase/extracellular signal-regulated kinase kinase kinase 1 (MEKK1).	Pubmed	0.016	1	0.0261	0.273	1	3	MAP3K1
Pubmed	22170153	Autophagy proteins LC3B, ATG5 and ATG12 participate in quality control after mitochondrial damage and influence lifespan.	Pubmed	0.016	1	0.0261	0.273	1	3	ATG5
Pubmed	8605326	Molecular cloning of complex chromosomal translocation t(8;14;12)(q24.1;q32.3;q24.1) in a Burkitt lymphoma cell line defines a new gene (BCL7A) with homology to caldesmon.	Pubmed	0.016	1	0.0261	0.273	1	3	BCL7A
Pubmed	12402271	Epsilon-sarcoglycan mutations found in combination with other dystonia gene mutations.	Pubmed	0.016	1	0.0261	0.273	1	3	SGCE
Pubmed	16115884	Disease-related modifications in tau affect the interaction between Fyn and Tau.	Pubmed	0.016	1	0.0261	0.273	1	3	FYN
Pubmed	30523048	KDM5B Promotes Drug Resistance by Regulating Melanoma-Propagating Cell Subpopulations.	Pubmed	0.016	1	0.0261	0.273	1	3	KDM5B
Pubmed	5556347	Definition of functional units in a small chromosomal segment of the mouse and its use in interpreting the nature of radiation-induced mutations.	Pubmed	0.016	1	0.0261	0.273	1	3	MYO5A
Pubmed	27637097	Replacing the PDZ-interacting C-termini of DSCAM and DSCAML1 with epitope tags causes different phenotypic severity in different cell populations.	Pubmed	0.016	1	0.0261	0.273	1	3	DSCAML1
Pubmed	12657635	Human PLU-1 Has transcriptional repression properties and interacts with the developmental transcription factors BF-1 and PAX9.	Pubmed	0.016	1	0.0261	0.273	1	3	KDM5B
Pubmed	34608496	Long‚Äëchain non‚Äëcoding RNA GAS5 promotes cell autophagy by¬†modulating the miR‚Äë181c‚Äë5p/ATG5 and miR‚Äë1192/ATG12 axes.	Pubmed	0.016	1	0.0261	0.273	1	3	ATG5
Pubmed	27904654	Augmentation of histone deacetylase 3 (HDAC3) epigenetic signature at the interface of proinflammation and insulin resistance in patients with type 2 diabetes.	Pubmed	0.016	1	0.0261	0.273	1	3	HDAC3
Pubmed	18188005	The autophagy gene ATG5 plays an essential role in B lymphocyte development.	Pubmed	0.016	1	0.0261	0.273	1	3	ATG5
Pubmed	22387224	Fyn positively regulates the activation of DAP12 and FcRŒ≥-mediated costimulatory signals by RANKL during osteoclastogenesis.	Pubmed	0.016	1	0.0261	0.273	1	3	FYN
Pubmed	29956586	Nonmuscle myosin II isoforms interact with sodium channel alpha subunits.	Pubmed	0.016	1	0.0261	0.273	1	3	SCN2A
Pubmed	19176371	Low-density lipoprotein receptor-related protein 1 promotes cancer cell migration and invasion by inducing the expression of matrix metalloproteinases 2 and 9.	Pubmed	0.016	1	0.0261	0.273	1	3	LRP1
Pubmed	15345676	Peroxisome proliferator-activated receptor gamma-dependent activation of p21 in Panc-28 pancreatic cancer cells involves Sp1 and Sp4 proteins.	Pubmed	0.016	1	0.0261	0.273	1	3	SP4
Pubmed	23602477	SEMA3A signaling controls layer-specific interneuron branching in the cerebellum.	Pubmed	0.016	1	0.0261	0.273	1	3	FYN
Pubmed	27760305	Differences in the Phosphorylation-Dependent Regulation of Prenylation of Rap1A and Rap1B.	Pubmed	0.016	1	0.0261	0.273	1	3	RAP1GDS1
Pubmed	23639729	Myf5 expression during fetal myogenesis defines the developmental progenitors of adult satellite cells.	Pubmed	0.016	1	0.0261	0.273	1	3	MYF5
Pubmed	8220433	Mapping loci influencing the persistence of Theiler's virus in the murine central nervous system.	Pubmed	0.016	1	0.0261	0.273	1	3	MBP
Pubmed	14978099	All known in vivo functions of the Oct-2 transcription factor require the C-terminal protein domain.	Pubmed	0.016	1	0.0261	0.273	1	3	POU2F2
Pubmed	33864447	Excessive expression of miR-1a by statin causes skeletal injury through targeting mitogen-activated protein kinase kinase kinase 1.	Pubmed	0.016	1	0.0261	0.273	1	3	MAP3K1
Pubmed	8594199	Order-disorder phenomena in myelinated nerve sheaths. VI. The effects of quaking, jimpy and shiverer mutations: an X-ray scattering study of mouse sciatic and optic nerves.	Pubmed	0.016	1	0.0261	0.273	1	3	MBP
Pubmed	18948260	Activation of c-Src and Fyn kinases by protein-tyrosine phosphatase RPTPalpha is substrate-specific and compatible with lipid raft localization.	Pubmed	0.016	1	0.0261	0.273	1	3	FYN
Pubmed	18478159	Intramanchette transport during primate spermiogenesis: expression of dynein, myosin Va, motor recruiter myosin Va, VIIa-Rab27a/b interacting protein, and Rab27b in the manchette during human and monkey spermiogenesis.	Pubmed	0.016	1	0.0261	0.273	1	3	MYO5A
Pubmed	29679592	Multiple coagulation factor deficiency protein 2 as a crucial component in metastasis of human oral cancer.	Pubmed	0.016	1	0.0261	0.273	1	3	LMAN1
Pubmed	38218935	METTL14 contributes to acute lung injury by stabilizing NLRP3 expression in an IGF2BP2-dependent manner.	Pubmed	0.016	1	0.0261	0.273	1	3	IGF2BP2
Pubmed	15922076	Genetic deletion of CB1 receptors improves non-associative learning.	Pubmed	0.016	1	0.0261	0.273	1	3	CHRM4
Pubmed	9286704	Construction of a 1.2-Mb sequence-ready contig of chromosome 11q13 encompassing the multiple endocrine neoplasia type 1 (MEN1) gene. The European Consortium on MEN1.	Pubmed	0.016	1	0.0261	0.273	1	3	TM7SF2
Pubmed	38230606	Histone demethylase KDM5 regulates cardiomyocyte maturation by promoting fatty acid oxidation, oxidative phosphorylation, and myofibrillar organization.	Pubmed	0.016	1	0.0261	0.273	1	3	KDM5B
Pubmed	28560430	Fyn/heterogeneous nuclear ribonucleoprotein E1 signaling regulates pancreatic cancer metastasis by affecting the alternative splicing of integrin Œ≤1.	Pubmed	0.016	1	0.0261	0.273	1	3	FYN
Pubmed	33949947	Disruption of entire Cables2 locus leads to embryonic lethality by diminished Rps21 gene expression and enhanced p53 pathway.	Pubmed	0.016	1	0.0261	0.273	1	3	RPS21
Pubmed	32439976	MED15, transforming growth factor beta 1 (TGF-Œ≤1), FcŒ≥RIII (CD16), and HNK-1 (CD57) are prognostic biomarkers of oral squamous cell carcinoma.	Pubmed	0.016	1	0.0261	0.273	1	3	B3GAT1
Pubmed	36045416	APE1 redox function is required for activation of Yes-associated protein 1 under reflux conditions in Barrett's-associated esophageal adenocarcinomas.	Pubmed	0.016	1	0.0261	0.273	1	3	BTRC
Pubmed	10087297	Embryonic stem cells can be used to construct hybrid cell lines containing a single, selectable murine chromosome.	Pubmed	0.016	1	0.0261	0.273	1	3	FYN
Pubmed	36949463	The IL-33:ST2 axis is unlikely to play a central fibrogenic role in idiopathic pulmonary fibrosis.	Pubmed	0.016	1	0.0261	0.273	1	3	IL33
Pubmed	25088465	Reciprocal occupancy of BCL6 and STAT5 on Growth Hormone target genes: contrasting transcriptional outcomes and promoter-specific roles of p300 and HDAC3.	Pubmed	0.016	1	0.0261	0.273	1	3	HDAC3
Pubmed	21771882	p62/SQSTM1 in autophagic clearance of a non-ubiquitylated substrate.	Pubmed	0.016	1	0.0261	0.273	1	3	IGF2BP2
Pubmed	19706513	Protein kinases mediate ligand-independent derepression of sumoylated progesterone receptors in breast cancer cells.	Pubmed	0.016	1	0.0261	0.273	1	3	HDAC3
Pubmed	16402284	Longitudinal memory performance during normal aging: twin association models of APOE and other Alzheimer candidate genes.	Pubmed	0.016	1	0.0261	0.273	1	3	LRP1
Pubmed	16186125	GATA-1 and Oct-1 are required for expression of the human alpha-hemoglobin-stabilizing protein gene.	Pubmed	0.016	1	0.0261	0.273	1	3	POU2F1
Pubmed	28977802	A Human Long Non-Coding RNA ALT1 Controls the Cell Cycle of Vascular Endothelial Cells Via ACE2 and Cyclin D1 Pathway.	Pubmed	0.016	1	0.0261	0.273	1	3	CUL1
Pubmed	16645588	Re-expression of the retinoblastoma-binding protein 2-homolog 1 reveals tumor-suppressive functions in highly metastatic melanoma cells.	Pubmed	0.016	1	0.0261	0.273	1	3	KDM5B
Pubmed	36719100	Dupuytren's contracture-associated SNPs increase SFRP4 expression in non-immune cells including fibroblasts to enhance inflammation development.	Pubmed	0.016	1	0.0261	0.273	1	3	BTRC
Pubmed	26905590	PAQR3 enhances Twist1 degradation to suppress epithelial-mesenchymal transition and metastasis of gastric cancer cells.	Pubmed	0.016	1	0.0261	0.273	1	3	BTRC
Pubmed	29208674	Molecular moieties masking Ca2+-dependent facilitation of voltage-gated Cav2.2 Ca2+ channels.	Pubmed	0.016	1	0.0261	0.273	1	3	CACNA1B
Pubmed	26942574	Genome-Wide Association Study to Identify Genes Related to Renal Mercury Concentrations in Mice.	Pubmed	0.016	1	0.0261	0.273	1	3	BTRC
Pubmed	14978221	The role of Rab27a in the regulation of melanosome distribution within retinal pigment epithelial cells.	Pubmed	0.016	1	0.0261	0.273	1	3	MYO5A
Pubmed	39155374	SelK promotes glioblastoma cell proliferation by inhibiting Œ≤-TrCP1 mediated ubiquitin-dependent degradation of CDK4.	Pubmed	0.016	1	0.0261	0.273	1	3	BTRC
Pubmed	27224922	Inhibition of neddylation regulates dendritic cell functions via Deptor accumulation driven mTOR inactivation.	Pubmed	0.016	1	0.0261	0.273	1	3	CUL1
Pubmed	26568308	A synaptic F-actin network controls otoferlin-dependent exocytosis in auditory inner hair cells.	Pubmed	0.016	1	0.0261	0.273	1	3	CACNA1D
Pubmed	29475982	LncRNA ZFAS1 as a SERCA2a Inhibitor to Cause Intracellular Ca2+ Overload and Contractile Dysfunction in a Mouse Model of Myocardial Infarction.	Pubmed	0.016	1	0.0261	0.273	1	3	ATP2A2
Pubmed	38997746	Deletion of myeloid HDAC3 promotes efferocytosis to ameliorate retinal ischemic injury.	Pubmed	0.016	1	0.0261	0.273	1	3	HDAC3
Pubmed	15753096	Low density lipoprotein receptor-related protein 1 (LRP1) controls endocytosis and c-CBL-mediated ubiquitination of the platelet-derived growth factor receptor beta (PDGFR beta).	Pubmed	0.016	1	0.0261	0.273	1	3	LRP1
Pubmed	27651463	The dual role of LSD1 and HDAC3 in STAT5-dependent transcription is determined by protein interactions, binding affinities, motifs and genomic positions.	Pubmed	0.016	1	0.0261	0.273	1	3	HDAC3
Pubmed	35909659	IL-33/ST2 Activation Is involved in Ro60-Regulated Photosensitivity in Cutaneous Lupus Erythematosus.	Pubmed	0.016	1	0.0261	0.273	1	3	IL33
Pubmed	26157031	The proinflammatory role of HECTD2 in innate immunity and experimental lung injury.	Pubmed	0.016	1	0.0261	0.273	1	3	HECTD2
Pubmed	12789267	v-Src induces Shc binding to tyrosine 63 in the cytoplasmic domain of the LDL receptor-related protein 1.	Pubmed	0.016	1	0.0261	0.273	1	3	LRP1
Pubmed	7617039	Specific and redundant roles of Src and Fyn in organizing the cytoskeleton.	Pubmed	0.016	1	0.0261	0.273	1	3	FYN
Pubmed	19393132	Multidrug resistance proteins in renal cell carcinoma.	Pubmed	0.016	1	0.0261	0.273	1	3	LRP1
Pubmed	14980517	Protein tyrosine phosphatase epsilon activates Yes and Fyn in Neu-induced mammary tumor cells.	Pubmed	0.016	1	0.0261	0.273	1	3	FYN
Pubmed	29703716	CIP2A- and SETBP1-mediated PP2A inhibition reveals AKT S473 phosphorylation to be a new biomarker in AML.	Pubmed	0.016	1	0.0261	0.273	1	3	CIP2A
Pubmed	22268990	The value of CDX2 and cytokeratins 7 and 20 expression in differentiating colorectal adenocarcinomas from extraintestinal gastrointestinal adenocarcinomas: cytokeratin 7-/20+ phenotype is more specific than CDX2 antibody.	Pubmed	0.016	1	0.0261	0.273	1	3	KRT20
Pubmed	26061292	LDL Receptor-Related Protein-1 (LRP1) Regulates Cholesterol Accumulation in Macrophages.	Pubmed	0.016	1	0.0261	0.273	1	3	LRP1
Pubmed	33082515	TRF2 recruits nucleolar protein TCOF1 to coordinate telomere transcription and replication.	Pubmed	0.016	1	0.0261	0.273	1	3	TERF2
Pubmed	18482989	Control of T lymphocyte signaling by Ly108, a signaling lymphocytic activation molecule family receptor implicated in autoimmunity.	Pubmed	0.016	1	0.0261	0.273	1	3	FYN
Pubmed	34731635	MK2 promotes Tfcp2l1 degradation via Œ≤-TrCP ubiquitin ligase to regulate mouse embryonic stem cell self-renewal.	Pubmed	0.016	1	0.0261	0.273	1	3	BTRC
Pubmed	22614033	N-acetylglucosaminyltransferase V negatively regulates integrin Œ±5Œ≤1-mediated monocyte adhesion and transmigration through vascular endothelium.	Pubmed	0.016	1	0.0261	0.273	1	3	MGAT5
Pubmed	26787872	LDL receptor-related protein-1 regulates NFŒ∫B and microRNA-155 in macrophages to control the inflammatory response.	Pubmed	0.016	1	0.0261	0.273	1	3	LRP1
Pubmed	36082495	The potential role of interleukin (IL)-25/IL-33/thymic stromal lymphopoietin (TSLP) on the pathogenesis of idiopathic pulmonary fibrosis.	Pubmed	0.016	1	0.0261	0.273	1	3	IL33
Pubmed	17336575	Regulation of nuclear receptor and coactivator functions by the carboxyl terminus of ubiquitin-conjugating enzyme 9.	Pubmed	0.016	1	0.0261	0.273	1	3	PLAGL1
Pubmed	24040263	MiR-499 regulates cell proliferation and apoptosis during late-stage cardiac differentiation via Sox6 and cyclin D1.	Pubmed	0.016	1	0.0261	0.273	1	3	SOX6
Pubmed	30296435	Levels of the Autophagy-Related 5 Protein Affect Progression and Metastasis of Pancreatic Tumors in Mice.	Pubmed	0.016	1	0.0261	0.273	1	3	ATG5
Pubmed	37429391	Endogenous epitope tagging of eEF1A2 in mice reveals early embryonic expression of eEF1A2 and subcellular compartmentalisation of neuronal eEF1A1 and eEF1A2.	Pubmed	0.016	1	0.0261	0.273	1	3	MBP
Pubmed	27163530	The p38 mitogen-activated protein kinase signaling pathway is involved in regulating low-density lipoprotein receptor-related protein 1-mediated Œ≤-amyloid protein internalization in mouse brain.	Pubmed	0.016	1	0.0261	0.273	1	3	LRP1
Pubmed	25053806	Differential requirement for Src family tyrosine kinases in the initiation, progression, and metastasis of prostate cancer.	Pubmed	0.016	1	0.0261	0.273	1	3	FYN
Pubmed	22001409	Zac1, an Sp1-like protein, regulates human p21(WAF1/Cip1) gene expression in HeLa cells.	Pubmed	0.016	1	0.0261	0.273	1	3	PLAGL1
Pubmed	28018973	Inactivation of ABL kinases suppresses non-small cell lung cancer metastasis.	Pubmed	0.016	1	0.0261	0.273	1	3	BTRC
Pubmed	28715454	Reduction of Cav1.3 channels in dorsal hippocampus impairs the development of dentate gyrus newborn neurons and hippocampal-dependent memory tasks.	Pubmed	0.016	1	0.0261	0.273	1	3	CACNA1D
Pubmed	1827443	Protein kinase C phosphorylates the carboxyl terminus of the plasma membrane Ca(2+)-ATPase from human erythrocytes.	Pubmed	0.016	1	0.0261	0.273	1	3	ATP2B2
Pubmed	25926677	IL-33 receptor ST2 amplifies the expansion of NK cells and enhances host defense during mouse cytomegalovirus infection.	Pubmed	0.016	1	0.0261	0.273	1	3	IL33
Pubmed	21406501	Inhibition of glyceroneogenesis by histone deacetylase 3 contributes to lipodystrophy in mice with adipose tissue inflammation.	Pubmed	0.016	1	0.0261	0.273	1	3	HDAC3
Pubmed	32726578	GIGYF2 and 4EHP Inhibit Translation Initiation of Defective Messenger RNAs to Assist Ribosome-Associated Quality Control.	Pubmed	0.016	1	0.0261	0.273	1	3	EIF4E2
Pubmed	11953428	The NEDD8 pathway is essential for SCF(beta -TrCP)-mediated ubiquitination and processing of the NF-kappa B precursor p105.	Pubmed	0.016	1	0.0261	0.273	1	3	BTRC
Pubmed	9774341	DEDD, a novel death effector domain-containing protein, targeted to the nucleolus.	Pubmed	0.016	1	0.0261	0.273	1	3	DEDD
Pubmed	31413110	The tumor suppressor FBXO31 preserves genomic integrity by regulating DNA replication and segregation through precise control of cyclin A levels.	Pubmed	0.016	1	0.0261	0.273	1	3	CUL1
Pubmed	26819149	Reduction in parvalbumin expression not loss of the parvalbumin-expressing GABA interneuron subpopulation in genetic parvalbumin and shank mouse models of autism.	Pubmed	0.016	1	0.0261	0.273	1	3	SHANK1
Pubmed	25124723	SLC19A1, SLC46A1 and SLCO1B1 polymorphisms as predictors of methotrexate-related toxicity in Portuguese rheumatoid arthritis patients.	Pubmed	0.016	1	0.0261	0.273	1	3	SLC46A1
Pubmed	22960237	Bivariate genome-wide association study suggests fatty acid desaturase genes and cadherin DCHS2 for variation of both compressive strength index and appendicular lean mass in males.	Pubmed	0.016	1	0.0261	0.273	1	3	FADS1
Pubmed	18178577	Polymorphisms in thrombospondin genes and myocardial infarction: a case-control study and a meta-analysis of available evidence.	Pubmed	0.016	1	0.0261	0.273	1	3	THBS4
Pubmed	26507659	Molecular Basis of Regulating High Voltage-Activated Calcium Channels by S-Nitrosylation.	Pubmed	0.016	1	0.0261	0.273	1	3	CACNA1B
Pubmed	17180682	Localization of the pre-squalene segment of the isoprenoid biosynthetic pathway in mammalian peroxisomes.	Pubmed	0.016	1	0.0261	0.273	1	3	HMGCR
Pubmed	18372914	Epigenetic silencing of AXIN2/betaTrCP and deregulation of p53-mediated control lead to wild-type beta-catenin nuclear accumulation in lung tumorigenesis.	Pubmed	0.016	1	0.0261	0.273	1	3	BTRC
Pubmed	28715492	Small molecule perturbation of the CAND1-Cullin1-ubiquitin cycle stabilizes p53 and triggers Epstein-Barr virus reactivation.	Pubmed	0.016	1	0.0261	0.273	1	3	CUL1
Pubmed	15381419	The C terminus of fragile X mental retardation protein interacts with the multi-domain Ran-binding protein in the microtubule-organising centre.	Pubmed	0.016	1	0.0261	0.273	1	3	MAP1B
Pubmed	17301822	Tissue inhibitor of metalloproteinase-1 promotes hematopoietic differentiation via caspase-3 upstream the MEKK1/MEK6/p38alpha pathway.	Pubmed	0.016	1	0.0261	0.273	1	3	MAP3K1
Pubmed	21890494	Combined deficiency of alpha and epsilon sarcoglycan disrupts the cardiac dystrophin complex.	Pubmed	0.016	1	0.0261	0.273	1	3	SGCE
Pubmed	8098007	Genomic structure, chromosomal location, and evolution of the mouse Hox 8 gene.	Pubmed	0.016	1	0.0261	0.273	1	3	HMGCR
Pubmed	28916805	An HDAC3-PROX1 corepressor module acts on HNF4Œ± to control hepatic triglycerides.	Pubmed	0.016	1	0.0261	0.273	1	3	HDAC3
Pubmed	18178559	Tethering telomeric double- and single-stranded DNA-binding proteins inhibits telomere elongation.	Pubmed	0.016	1	0.0261	0.273	1	3	TERF2
Pubmed	28102839	Foot-and-mouth disease virus infection suppresses autophagy and NF-–∫B antiviral responses via degradation of ATG5-ATG12 by 3Cpro.	Pubmed	0.016	1	0.0261	0.273	1	3	ATG5
Pubmed	15536091	Fyn phosphorylates human MAP-2c on tyrosine 67.	Pubmed	0.016	1	0.0261	0.273	1	3	FYN
Pubmed	19889965	Gq-mediated Ca2+ signals inhibit adenylyl cyclases 5/6 in vascular smooth muscle cells.	Pubmed	0.016	1	0.0261	0.273	1	3	ADCY5
Pubmed	34853972	Biomarkers CDX2, CK20, CK7 in Schoolchildren with Gastritis in the Realization of Familial Predisposition of Stomach Cancer.	Pubmed	0.016	1	0.0261	0.273	1	3	KRT20
Pubmed	27222477	Peri-alloHCT IL-33 administration expands recipient T-regulatory cells that protect mice against acute GVHD.	Pubmed	0.016	1	0.0261	0.273	1	3	IL33
Pubmed	22877655	Umbilical cord PUFA are determined by maternal and child fatty acid desaturase (FADS) genetic variants in the Avon Longitudinal Study of Parents and Children (ALSPAC).	Pubmed	0.016	1	0.0261	0.273	1	3	FADS1
Pubmed	12370810	The distinct capacity of Fyn and Lck to phosphorylate Sam68 in T cells is essentially governed by SH3/SH2-catalytic domain linker interactions.	Pubmed	0.016	1	0.0261	0.273	1	3	FYN
Pubmed	19716167	Synaptotagmin-1 docks secretory vesicles to syntaxin-1/SNAP-25 acceptor complexes.	Pubmed	0.016	1	0.0261	0.273	1	3	SYT1
Pubmed	15851519	Prion protein recruits its neuronal receptor NCAM to lipid rafts to activate p59fyn and to enhance neurite outgrowth.	Pubmed	0.016	1	0.0261	0.273	1	3	FYN
Pubmed	9250878	A DEAD-family protein gene, Ddx4, encoding a murine homolog of Drosophila vasa maps to the distal end of mouse chromosome 13.	Pubmed	0.016	1	0.0261	0.273	1	3	MAP1B
Pubmed	17192276	Regulation of NF-kappaB-dependent gene expression by the POU domain transcription factor Oct-1.	Pubmed	0.016	1	0.0261	0.273	1	3	POU2F1
Pubmed	21972094	Expression of histone deacetylases 1, 2 and 3 in histological subtypes of testicular germ cell tumours.	Pubmed	0.016	1	0.0261	0.273	1	3	HDAC3
Pubmed	19098678	CDX2, cytokeratins 7 and 20 immunoreactivity in rectal adenocarcinoma.	Pubmed	0.016	1	0.0261	0.273	1	3	KRT20
Pubmed	19729452	HNK-1 glyco-epitope regulates the stability of the glutamate receptor subunit GluR2 on the neuronal cell surface.	Pubmed	0.016	1	0.0261	0.273	1	3	B3GAT1
Pubmed	15066271	The presynaptic active zone protein RIM1alpha is critical for normal learning and memory.	Pubmed	0.016	1	0.0261	0.273	1	3	SYT1
Pubmed	15369820	Kinetics of human alcohol dehydrogenase with ring-oxidized retinoids: effect of Tween 80.	Pubmed	0.016	1	0.0261	0.273	1	3	ADH4
Pubmed	11152681	Prmt5, which forms distinct homo-oligomers, is a member of the protein-arginine methyltransferase family.	Pubmed	0.016	1	0.0261	0.273	1	3	MBP
Pubmed	11402059	Multiple distinct targeting signals in integral peroxisomal membrane proteins.	Pubmed	0.016	1	0.0261	0.273	1	3	PEX19
Pubmed	28344757	Leveraging blood serotonin as an endophenotype to identify de novo and rare variants involved in autism.	Pubmed	0.016	1	0.0261	0.273	1	3	KDM5B
Pubmed	19441135	Screening for dystonia genes DYT1, 11 and 16 in patients with writer's cramp.	Pubmed	0.016	1	0.0261	0.273	1	3	SGCE
Pubmed	38491522	Endothelial Œ≤-catenin upregulation and Y142 phosphorylation drive diabetic angiogenesis via upregulating KDR/HDAC9.	Pubmed	0.016	1	0.0261	0.273	1	3	HDAC9
Pubmed	28440917	ATF3 inhibits the inflammation induced by Mycoplasma pneumonia in vitro and in vivo.	Pubmed	0.016	1	0.0261	0.273	1	3	FYN
Pubmed	15840814	The human U5 snRNP 52K protein (CD2BP2) interacts with U5-102K (hPrp6), a U4/U6.U5 tri-snRNP bridging protein, but dissociates upon tri-snRNP formation.	Pubmed	0.016	1	0.0261	0.273	1	3	PRPF6
Pubmed	22278040	Regulation of renin expression by the orphan nuclear receptors Nr2f2 and Nr2f6.	Pubmed	0.016	1	0.0261	0.273	1	3	NR2F6
Pubmed	12706828	TIP120A associates with unneddylated cullin 1 and regulates its neddylation.	Pubmed	0.016	1	0.0261	0.273	1	3	CUL1
Pubmed	8943043	Absence of the beta subunit (cchb1) of the skeletal muscle dihydropyridine receptor alters expression of the alpha 1 subunit and eliminates excitation-contraction coupling.	Pubmed	0.016	1	0.0261	0.273	1	3	CACNB1
Pubmed	34354077	Viral vector-mediated reprogramming of the fibroblastic tumor stroma sustains curative melanoma treatment.	Pubmed	0.016	1	0.0261	0.273	1	3	IL33
Pubmed	33299646	Coordinated silencing of the Sp1-mediated long noncoding RNA MEG3 by EZH2 and HDAC3 as a prognostic factor in pancreatic ductal adenocarcinoma.	Pubmed	0.016	1	0.0261	0.273	1	3	HDAC3
Pubmed	21743296	Quantitative tissue proteomics of esophageal squamous cell carcinoma for novel biomarker discovery.	Pubmed	0.016	1	0.0261	0.273	1	3	PSAP
Pubmed	33670166	Downregulation of Cell Cycle and Checkpoint Genes by Class I HDAC Inhibitors Limits Synergism with G2/M Checkpoint Inhibitor MK-1775 in Bladder Cancer Cells.	Pubmed	0.016	1	0.0261	0.273	1	3	HDAC3
Pubmed	32273051	Neonatal factors related to survival and intellectual and developmental outcome of patients with early-onset urea cycle disorders.	Pubmed	0.016	1	0.0261	0.273	1	3	ASS1
Pubmed	31199920	Diverse Consequences in Liver Injury in Mice with Different Autophagy Functional Status Treated with Alcohol.	Pubmed	0.016	1	0.0261	0.273	1	3	ATG5
Pubmed	28079891	CRB3 regulates contact inhibition by activating the Hippo pathway in mammary epithelial cells.	Pubmed	0.016	1	0.0261	0.273	1	3	WWC1
Pubmed	27091502	Super-complexes of adhesion GPCRs and neural guidance receptors.	Pubmed	0.016	1	0.0261	0.273	1	3	UNC5D
Pubmed	27152943	TSLP, IL-31, IL-33 and sST2 are new biomarkers in endophenotypic profiling of adult and childhood atopic dermatitis.	Pubmed	0.016	1	0.0261	0.273	1	3	IL33
Pubmed	21515326	Replication of genetic variation in the MYO9B gene in Crohn's disease.	Pubmed	0.016	1	0.0261	0.273	1	3	MAGI2
Pubmed	23640485	Statins exert the pleiotropic effects through small GTP-binding protein dissociation stimulator upregulation with a resultant Rac1 degradation.	Pubmed	0.016	1	0.0261	0.273	1	3	RAP1GDS1
Pubmed	26615051	Compartment-specific expression of natural killer cell markers in renal transplantation: immune profile in acute rejection.	Pubmed	0.016	1	0.0261	0.273	1	3	B3GAT1
Pubmed	23324393	An SCF complex containing Fbxl12 mediates DNA damage-induced Ku80 ubiquitylation.	Pubmed	0.016	1	0.0261	0.273	1	3	CUL1
Pubmed	23408427	Histone deacetylase 3 suppression increases PH domain and leucine-rich repeat phosphatase (Phlpp)1 expression in chondrocytes to suppress Akt signaling and matrix secretion.	Pubmed	0.016	1	0.0261	0.273	1	3	HDAC3
Pubmed	15886209	LMAN1 and MCFD2 form a cargo receptor complex and interact with coagulation factor VIII in the early secretory pathway.	Pubmed	0.016	1	0.0261	0.273	1	3	LMAN1
Pubmed	12718855	Systemic deletion of the myelin-associated outgrowth inhibitor Nogo-A improves regenerative and plastic responses after spinal cord injury.	Pubmed	0.016	1	0.0261	0.273	1	3	MBP
Pubmed	27495233	MiRNA expression profiling in human gliomas: upregulated miR-363 increases cell survival and proliferation.	Pubmed	0.016	1	0.0261	0.273	1	3	HDAC9
Pubmed	25937287	Antisense RNA controls LRP1 Sense transcript expression through interaction with a chromatin-associated protein, HMGB2.	Pubmed	0.016	1	0.0261	0.273	1	3	LRP1
Pubmed	23530064	Hsp27 and F-box protein Œ≤-TrCP promote degradation of mRNA decay factor AUF1.	Pubmed	0.016	1	0.0261	0.273	1	3	BTRC
Pubmed	16849648	Short-chain fatty acids induce gamma-globin gene expression by displacement of a HDAC3-NCoR repressor complex.	Pubmed	0.016	1	0.0261	0.273	1	3	HDAC3
Pubmed	25937278	Glucose-based regulation of miR-451/AMPK signaling depends on the OCT1 transcription factor.	Pubmed	0.016	1	0.0261	0.273	1	3	POU2F1
Pubmed	21239718	IL-33 activates B1 cells and exacerbates contact sensitivity.	Pubmed	0.016	1	0.0261	0.273	1	3	IL33
Pubmed	23338940	Truncation of murine CaV1.2 at Asp 1904 increases CaV1.3 expression in embryonic atrial cardiomyocytes.	Pubmed	0.016	1	0.0261	0.273	1	3	CACNA1D
Pubmed	18056407	Lack of TRF2 in ALT cells causes PML-dependent p53 activation and loss of telomeric DNA.	Pubmed	0.016	1	0.0261	0.273	1	3	TERF2
Pubmed	9188452	Regulation of integrin-mediated p130(Cas) tyrosine phosphorylation in human B cells. A role for p59(Fyn) and SHP2.	Pubmed	0.016	1	0.0261	0.273	1	3	FYN
Pubmed	24614691	Direct interaction and functional coupling between human 5-HT6 receptor and the light chain 1 subunit of the microtubule-associated protein 1B (MAP1B-LC1).	Pubmed	0.016	1	0.0261	0.273	1	3	MAP1B
Pubmed	37321514	Host immunity and KLF 11 deficiency together promote fibrosis in a mouse model of endometriosis.	Pubmed	0.016	1	0.0261	0.273	1	3	KLF10
Pubmed	30044661	Support of bone mineral deposition by regulation of pH.	Pubmed	0.016	1	0.0261	0.273	1	3	CLCN5
Pubmed	18032450	Differential transmission of MEKK1 morphogenetic signals by JNK1 and JNK2.	Pubmed	0.016	1	0.0261	0.273	1	3	MAP3K1
Pubmed	19812040	Protein-tyrosine phosphatase alpha acts as an upstream regulator of Fyn signaling to promote oligodendrocyte differentiation and myelination.	Pubmed	0.016	1	0.0261	0.273	1	3	FYN
Pubmed	11006275	Receptor-interacting protein 140 directly recruits histone deacetylases for gene silencing.	Pubmed	0.016	1	0.0261	0.273	1	3	HDAC3
Pubmed	15623578	RPTPalpha is essential for NCAM-mediated p59fyn activation and neurite elongation.	Pubmed	0.016	1	0.0261	0.273	1	3	FYN
Pubmed	34453672	Toxoplasma gondii profilin and tachyzoites RH strain may manipulate autophagy via downregulating Atg5 and Atg12 and upregulating Atg7.	Pubmed	0.016	1	0.0261	0.273	1	3	ATG5
Pubmed	29162810	DNA methylation signatures follow preformed chromatin compartments in cardiac myocytes.	Pubmed	0.016	1	0.0261	0.273	1	3	MYL2
Pubmed	31634899	FSP1 is a glutathione-independent ferroptosis suppressor.	Pubmed	0.016	1	0.0261	0.273	1	3	HDAC3
Pubmed	32738205	Mitochondrial Oxidative Damage Underlies Regulatory T Cell Defects in Autoimmunity.	Pubmed	0.016	1	0.0261	0.273	1	3	ATG5
Pubmed	29113800	A Prdm8 target gene Ebf3 regulates multipolar-to-bipolar transition in migrating neocortical cells.	Pubmed	0.016	1	0.0261	0.273	1	3	UNC5D
Pubmed	14764675	Severely impaired B lymphocyte proliferation, survival, and induction of the c-Myc:Cullin 1 ubiquitin ligase pathway resulting from CD22 deficiency on the C57BL/6 genetic background.	Pubmed	0.016	1	0.0261	0.273	1	3	CUL1
Pubmed	27507649	Histone deacetylase 3 supports endochondral bone formation by controlling cytokine signaling and matrix remodeling.	Pubmed	0.016	1	0.0261	0.273	1	3	HDAC3
Pubmed	35598826	Brain-derived neurotrophic factor regulates LYN kinase-mediated myosin light chain kinase activation to modulate nonmuscle myosin II activity in hippocampal neurons.	Pubmed	0.016	1	0.0261	0.273	1	3	MYL2
Pubmed	37155854	ATG5 selectively engages virus-tethered BST2/tetherin in an LC3C-associated pathway.	Pubmed	0.016	1	0.0261	0.273	1	3	ATG5
Pubmed	20471694	Association of histone deacetylase genes with schizophrenia in Korean population.	Pubmed	0.016	1	0.0261	0.273	1	3	HDAC3
Pubmed	17491012	Phosphorylation-dependent regulation of stability and transforming potential of ETS transcriptional factor ESE-1 by p21-activated kinase 1.	Pubmed	0.016	1	0.0261	0.273	1	3	BTRC
Pubmed	32224162	Genetic and pharmacologic modulation of cementogenesis via pyrophosphate regulators.	Pubmed	0.016	1	0.0261	0.273	1	3	ANKH
Pubmed	11382775	Friend of GATA 2 physically interacts with chicken ovalbumin upstream promoter-TF2 (COUP-TF2) and COUP-TF3 and represses COUP-TF2-dependent activation of the atrial natriuretic factor promoter.	Pubmed	0.016	1	0.0261	0.273	1	3	NR2F6
Pubmed	26375440	miR-449a promotes liver cancer cell apoptosis by downregulation of Calpain 6 and POU2F1.	Pubmed	0.016	1	0.0261	0.273	1	3	POU2F1
Pubmed	24892809	Biliary repair and carcinogenesis are mediated by IL-33-dependent cholangiocyte proliferation.	Pubmed	0.016	1	0.0261	0.273	1	3	IL33
Pubmed	1664412	A brain L-type calcium channel alpha 1 subunit gene (CCHL1A2) maps to mouse chromosome 14 and human chromosome 3.	Pubmed	0.016	1	0.0261	0.273	1	3	CACNA1D
Pubmed	21324898	HDAC3 and HDAC7 have opposite effects on osteoclast differentiation.	Pubmed	0.016	1	0.0261	0.273	1	3	HDAC3
Pubmed	34888602	[Preliminary study on the correlation between IL-6,IL-33, and IL-10 and periodontitis and rheumatoid arthritis].	Pubmed	0.016	1	0.0261	0.273	1	3	IL33
Pubmed	32702237	High-Affinity Binding of LDL Receptor-Related Protein 1 to Matrix Metalloprotease 1 Requires Protease:Inhibitor Complex Formation.	Pubmed	0.016	1	0.0261	0.273	1	3	LRP1
Pubmed	31754707	Different class IIa HDACs repressive complexes regulate specific epigenetic responses related to cell survival in leiomyosarcoma cells.	Pubmed	0.016	1	0.0261	0.273	1	3	HDAC9
Pubmed	24419085	GRHL1 acts as tumor suppressor in neuroblastoma and is negatively regulated by MYCN and HDAC3.	Pubmed	0.016	1	0.0261	0.273	1	3	HDAC3
Pubmed	37537395	SERCA2 regulates proinsulin processing and processing enzyme maturation in pancreatic beta cells.	Pubmed	0.016	1	0.0261	0.273	1	3	ATP2A2
Pubmed	11786550	Plasma membrane Ca2+ ATPase isoform 2b interacts preferentially with Na+/H+ exchanger regulatory factor 2 in apical plasma membranes.	Pubmed	0.016	1	0.0261	0.273	1	3	ATP2B2
Pubmed	25854400	Effects of EGFR, CK19, CK20 and Survinin gene expression on radiotherapy results in patients with locally advanced head and neck cancer.	Pubmed	0.016	1	0.0261	0.273	1	3	KRT20
Pubmed	1423604	LDL receptor-related protein internalizes and degrades uPA-PAI-1 complexes and is essential for embryo implantation.	Pubmed	0.016	1	0.0261	0.273	1	3	LRP1
Pubmed	17578910	The coactivator host cell factor-1 mediates Set1 and MLL1 H3K4 trimethylation at herpesvirus immediate early promoters for initiation of infection.	Pubmed	0.016	1	0.0261	0.273	1	3	SETD1A
Pubmed	36553522	Novel Insights into MEG3/miR664a-3p/ADH4 Axis and Its Possible Role in Hepatocellular Carcinoma from an in Silico Perspective.	Pubmed	0.016	1	0.0261	0.273	1	3	ADH4
Pubmed	27102638	The role of IL-33/ST2, IL-4, and eosinophils on the airway hyperresponsiveness induced by Strongyloides venezuelensis in BALB/c mice.	Pubmed	0.016	1	0.0261	0.273	1	3	IL33
Pubmed	29326120	Macrophage scavenger receptor SR-AI contributes to the clearance of von Willebrand factor.	Pubmed	0.016	1	0.0261	0.273	1	3	LRP1
Pubmed	30608580	Mutations in MAP3K1 that cause 46,XY disorders of sex development disrupt distinct structural domains in the protein.	Pubmed	0.016	1	0.0261	0.273	1	3	MAP3K1
Pubmed	36056345	LRP1 is a neuronal receptor for Œ±-synuclein uptake and spread.	Pubmed	0.016	1	0.0261	0.273	1	3	LRP1
Pubmed	12801637	Cloning, physical mapping and expression analysis of the human 5-HT3 serotonin receptor-like genes HTR3C, HTR3D and HTR3E.	Pubmed	0.016	1	0.0261	0.273	1	3	HTR3D
Pubmed	29679339	Long non-coding RNA (lncRNA) MAGI2-AS3 inhibits breast cancer cell growth by targeting the Fas/FasL signalling pathway.	Pubmed	0.016	1	0.0261	0.273	1	3	MAGI2
Pubmed	10884306	Early onset of axonal degeneration in double (plp-/-mag-/-) and hypomyelinosis in triple (plp-/-mbp-/-mag-/-) mutant mice.	Pubmed	0.016	1	0.0261	0.273	1	3	MBP
Pubmed	29160297	Structural and functional analyses of the mammalian TIN2-TPP1-TRF2 telomeric complex.	Pubmed	0.016	1	0.0261	0.273	1	3	TERF2
Pubmed	22912335	A novel function of YWHAZ/Œ≤-catenin axis in promoting epithelial-mesenchymal transition and lung cancer metastasis.	Pubmed	0.016	1	0.0261	0.273	1	3	BTRC
Pubmed	21757751	A new pathway of CD5 glycoprotein-mediated T cell inhibition dependent on inhibitory phosphorylation of Fyn kinase.	Pubmed	0.016	1	0.0261	0.273	1	3	FYN
Pubmed	28294157	Alkaline ceramidase 2 is a novel direct target of p53 and induces autophagy and apoptosis through ROS generation.	Pubmed	0.016	1	0.0261	0.273	1	3	ATG5
Pubmed	31305452	Significant association of 3-hydroxy-3-methylglutaryl-CoA reductase (HMGCR) rs3846662 and sirtuin 1 (SIRT1) rs7895833 and apolipoprotein E (APOE) hypermethylation with mild cognitive impairment (MCI).	Pubmed	0.016	1	0.0261	0.273	1	3	HMGCR
Pubmed	19742316	LRP1 regulates architecture of the vascular wall by controlling PDGFRbeta-dependent phosphatidylinositol 3-kinase activation.	Pubmed	0.016	1	0.0261	0.273	1	3	LRP1
Pubmed	32366381	NFE2L1 and NFE2L3 Complementarily Maintain Basal Proteasome Activity in Cancer Cells through CPEB3-Mediated Translational Repression.	Pubmed	0.016	1	0.0261	0.273	1	3	NFE2L3
Pubmed	27578149	Distinct recruitment of human eIF4E isoforms to processing bodies and stress granules.	Pubmed	0.016	1	0.0261	0.273	1	3	EIF4E2
Pubmed	20652948	The TGFŒ≤ type II receptor plays a critical role in the endothelial cells during cardiac development.	Pubmed	0.016	1	0.0261	0.273	1	3	MYL2
Pubmed	18480170	Neurological deficits and glycosphingolipid accumulation in saposin B deficient mice.	Pubmed	0.016	1	0.0261	0.273	1	3	PSAP
Pubmed	21732481	PRC2 complexes with JARID2, MTF2, and esPRC2p48 in ES cells to modulate ES cell pluripotency and somatic cell reprogramming.	Pubmed	0.016	1	0.0261	0.273	1	3	JARID2
Pubmed	21480392	Xenobiotic-Metabolizing gene polymorphisms and ovarian cancer risk.	Pubmed	0.016	1	0.0261	0.273	1	3	ADH4
Pubmed	12524444	Pituitary adenylate cyclase-activating polypeptide (PACAP(1-38)) enhances N-methyl-D-aspartate receptor function and brain-derived neurotrophic factor expression via RACK1.	Pubmed	0.016	1	0.0261	0.273	1	3	FYN
Pubmed	16670774	Mannan-binding lectin activates C3 and the alternative complement pathway without involvement of C2.	Pubmed	0.016	1	0.0261	0.273	1	3	LMAN1
Pubmed	12054671	Mice with cardiac-specific sequestration of the beta-subunit of the L-type calcium channel.	Pubmed	0.016	1	0.0261	0.273	1	3	CACNB1
Pubmed	31316160	Dysfunctional EAT thickness may promote maladaptive heart remodeling in CVD patients through the ST2-IL33 system, directly related to EPAC protein expression.	Pubmed	0.016	1	0.0261	0.273	1	3	IL33
Pubmed	21040914	FADS gene polymorphisms in Koreans: association with œâ6 polyunsaturated fatty acids in serum phospholipids, lipid peroxides, and coronary artery disease.	Pubmed	0.016	1	0.0261	0.273	1	3	FADS1
Pubmed	26786295	KLF5 promotes cell migration by up-regulating FYN in bladder cancer cells.	Pubmed	0.016	1	0.0261	0.273	1	3	FYN
Pubmed	28235801	The scaffolding protein NHERF1 regulates the stability and activity of the tyrosine kinase HER2.	Pubmed	0.016	1	0.0261	0.273	1	3	ATP2B2
Pubmed	22737983	Regional expression and subcellular localization of the voltage-gated calcium channel Œ≤ subunits in the developing mouse brain.	Pubmed	0.016	1	0.0261	0.273	1	3	CACNB1
Pubmed	18816441	Differential survival response of neurons to exogenous GDNF depends on the presence of skeletal muscle.	Pubmed	0.016	1	0.0261	0.273	1	3	MYF5
Pubmed	21156808	The calcium ATPase SERCA2 regulates desmoplakin dynamics and intercellular adhesive strength through modulation of PKC&alpha; signaling.	Pubmed	0.016	1	0.0261	0.273	1	3	ATP2A2
Pubmed	12897212	Griscelli syndrome restricted to hypopigmentation results from a melanophilin defect (GS3) or a MYO5A F-exon deletion (GS1).	Pubmed	0.016	1	0.0261	0.273	1	3	MYO5A
Pubmed	34128834	Dysregulation of mannose-6-phosphate-dependent cholesterol homeostasis in acinar cells mediates pancreatitis.	Pubmed	0.016	1	0.0261	0.273	1	3	ATG5
Pubmed	39913287	Oligodendrocytes drive neuroinflammation and neurodegeneration in Parkinson's disease via the prosaposin-GPR37-IL-6 axis.	Pubmed	0.016	1	0.0261	0.273	1	3	PSAP
Pubmed	25714839	Caspase-1 activation by NLRP3 inflammasome dampens IL-33-dependent house dust mite-induced allergic lung inflammation.	Pubmed	0.016	1	0.0261	0.273	1	3	IL33
Pubmed	18469807	Netrin-1 mediates neuronal survival through PIKE-L interaction with the dependence receptor UNC5B.	Pubmed	0.016	1	0.0261	0.273	1	3	AGAP2
Pubmed	37298438	Recombinant SARS-CoV-2 Spike Protein Stimulates Secretion of Chymase, Tryptase, and IL-1Œ≤ from Human Mast Cells, Augmented by IL-33.	Pubmed	0.016	1	0.0261	0.273	1	3	IL33
Pubmed	24985009	Genetic variants in desaturase gene, erythrocyte fatty acids, and risk for type 2 diabetes in Chinese Hans.	Pubmed	0.016	1	0.0261	0.273	1	3	FADS1
Pubmed	14715663	Potential role for Pex19p in assembly of PTS-receptor docking complexes.	Pubmed	0.016	1	0.0261	0.273	1	3	PEX19
Pubmed	15888726	ZAC, LIT1 (KCNQ1OT1) and p57KIP2 (CDKN1C) are in an imprinted gene network that may play a role in Beckwith-Wiedemann syndrome.	Pubmed	0.016	1	0.0261	0.273	1	3	PLAGL1
Pubmed	25642770	FOXP3+ regulatory T cell development and function require histone/protein deacetylase 3.	Pubmed	0.016	1	0.0261	0.273	1	3	HDAC3
Pubmed	19121623	HDAC3 influences phosphorylation of STAT3 at serine 727 by interacting with PP2A.	Pubmed	0.016	1	0.0261	0.273	1	3	HDAC3
Pubmed	31851849	Metabolic syndrome but not genetic polymorphisms known to induce NAFLD predicts increased total mortality in subjects with NAFLD (OPERA study).	Pubmed	0.016	1	0.0261	0.273	1	3	TM6SF2
Pubmed	22759308	In vitro studies reveal that different modes of initiation on HIV-1 mRNA have different levels of requirement for eukaryotic initiation factor 4F.	Pubmed	0.016	1	0.0261	0.273	1	3	EIF4A2
Pubmed	25003325	Nuclear IL-33 regulates soluble ST2 receptor and IL-6 expression in primary human arterial endothelial cells and is decreased in idiopathic pulmonary arterial hypertension.	Pubmed	0.016	1	0.0261	0.273	1	3	IL33
Pubmed	21936565	MAP1B and clathrin are novel interacting partners of the giant cyto-linker dystonin.	Pubmed	0.016	1	0.0261	0.273	1	3	MAP1B
Pubmed	9748251	Molecular interaction between the Fyn-associated protein SKAP55 and the SLP-76-associated phosphoprotein SLAP-130.	Pubmed	0.016	1	0.0261	0.273	1	3	FYN
Pubmed	34490745	Effects of PNPLA3, TM6SF2 and SAMM50 on the development and severity of non-alcoholic fatty liver disease in children.	Pubmed	0.016	1	0.0261	0.273	1	3	TM6SF2
Pubmed	16778892	CRD-BP mediates stabilization of betaTrCP1 and c-myc mRNA in response to beta-catenin signalling.	Pubmed	0.016	1	0.0261	0.273	1	3	BTRC
Pubmed	32930093	SWELL1 regulates skeletal muscle cell size, intracellular signaling, adiposity and glucose metabolism.	Pubmed	0.016	1	0.0261	0.273	1	3	MYF5
Pubmed	19059231	Sca-1 expression is required for efficient remodeling of the extracellular matrix during skeletal muscle regeneration.	Pubmed	0.016	1	0.0261	0.273	1	3	MYF5
Pubmed	28487484	Cap-binding protein 4EHP effects translation silencing by microRNAs.	Pubmed	0.016	1	0.0261	0.273	1	3	EIF4E2
Pubmed	26110528	AKTIP/Ft1, a New Shelterin-Interacting Factor Required for Telomere Maintenance.	Pubmed	0.016	1	0.0261	0.273	1	3	TERF2
Pubmed	15634346	Characterization of the interactions of the nephrin intracellular domain.	Pubmed	0.016	1	0.0261	0.273	1	3	FYN
Pubmed	38215193	Tuft cells and fibroblasts promote thymus regeneration through ILC2-mediated type 2 immune response.	Pubmed	0.016	1	0.0261	0.273	1	3	IL33
Pubmed	33082312	Wipi3 is essential for alternative autophagy and its loss causes neurodegeneration.	Pubmed	0.016	1	0.0261	0.273	1	3	ATG5
Pubmed	26751696	Abnormal Skeletal Muscle Regeneration plus Mild Alterations in Mature Fiber Type Specification in Fktn-Deficient Dystroglycanopathy Muscular Dystrophy Mice.	Pubmed	0.016	1	0.0261	0.273	1	3	MYF5
Pubmed	30321752	The expression of CKLFSF2B is regulated by GATA1 and CREB in the Leydig cells, which modulates testicular steroidogenesis.	Pubmed	0.016	1	0.0261	0.273	1	3	CMTM2
Pubmed	16046404	Myelin basic protein-primed T cells of female but not male mice induce nitric-oxide synthase and proinflammatory cytokines in microglia: implications for gender bias in multiple sclerosis.	Pubmed	0.016	1	0.0261	0.273	1	3	MBP
Pubmed	8391976	A unique pattern of expression of the four muscle regulatory factor proteins distinguishes somitic from embryonic, fetal and newborn mouse myogenic cells.	Pubmed	0.016	1	0.0261	0.273	1	3	MYF5
Pubmed	20096742	Intestinal barrier gene variants may not explain the increased levels of antigliadin antibodies, suggesting other mechanisms than altered permeability.	Pubmed	0.016	1	0.0261	0.273	1	3	MAGI2
Pubmed	31005631	Global Reduction of H3K4me3 Improves Chemotherapeutic Efficacy for Pediatric Ependymomas.	Pubmed	0.016	1	0.0261	0.273	1	3	SETD1A
Pubmed	25172162	Glyphosate-rich air samples induce IL-33, TSLP and generate IL-13 dependent airway inflammation.	Pubmed	0.016	1	0.0261	0.273	1	3	IL33
Pubmed	33082339	AKAP5 complex facilitates purinergic modulation of vascular L-type Ca2+ channel CaV1.2.	Pubmed	0.016	1	0.0261	0.273	1	3	ADCY5
Pubmed	24927999	[Genetic analysis of ASS1, ASL and SLC25A13 in citrullinemia patients].	Pubmed	0.016	1	0.0261	0.273	1	3	ASS1
Pubmed	12394648	Variation in the lipoprotein receptor-related protein, alpha2-macroglobulin and lipoprotein receptor-associated protein genes in relation to plasma lipid levels and risk of early myocardial infarction.	Pubmed	0.016	1	0.0261	0.273	1	3	LRP1
Pubmed	18710946	Acetylation of EKLF is essential for epigenetic modification and transcriptional activation of the beta-globin locus.	Pubmed	0.016	1	0.0261	0.273	1	3	KLF1
Pubmed	1690859	New type of POU domain in germ line-specific protein Oct-4.	Pubmed	0.016	1	0.0261	0.273	1	3	POU2F1
Pubmed	9461343	Two putative protein kinase CK2 phosphorylation sites are important for Myf-5 activity.	Pubmed	0.016	1	0.0261	0.273	1	3	MYF5
Pubmed	32584610	Association Between Genetic Variants in FADS1-FADS2 and ELOVL2 and Obesity, Lipid Traits, and Fatty Acids in Tunisian Population.	Pubmed	0.016	1	0.0261	0.273	1	3	FADS1
Pubmed	22888134	Myelin basic protein-specific TCR/HLA-DRB5*01:01 transgenic mice support the etiologic role of DRB5*01:01 in multiple sclerosis.	Pubmed	0.016	1	0.0261	0.273	1	3	MBP
Pubmed	17227585	Breast cancer metastasis suppressor 1 (BRMS1) inhibits osteopontin transcription by abrogating NF-kappaB activation.	Pubmed	0.016	1	0.0261	0.273	1	3	HDAC3
Pubmed	22037191	p21-activated kinase improves cardiac contractility during ischemia-reperfusion concomitant with changes in troponin-T and myosin light chain 2 phosphorylation.	Pubmed	0.016	1	0.0261	0.273	1	3	MYL2
Pubmed	19898263	Interaction between polymorphisms in the OCT1 and MATE1 transporter and metformin response.	Pubmed	0.016	1	0.0261	0.273	1	3	POU2F1
Pubmed	26808230	Autophagy enforces functional integrity of regulatory T cells by coupling environmental cues and metabolic homeostasis.	Pubmed	0.016	1	0.0261	0.273	1	3	ATG5
Pubmed	20308050	SOX10 structure-function analysis in the chicken neural tube reveals important insights into its role in human neurocristopathies.	Pubmed	0.016	1	0.0261	0.273	1	3	MBP
Pubmed	20348946	Casein kinase 1 functions as both penultimate and ultimate kinase in regulating Cdc25A destruction.	Pubmed	0.016	1	0.0261	0.273	1	3	BTRC
Pubmed	24794231	Phosphorylation of cyclin Y by CDK14 induces its ubiquitination and degradation.	Pubmed	0.016	1	0.0261	0.273	1	3	CUL1
Pubmed	32726325	Integrative analysis of miRNA and mRNA sequencing data reveals potential regulatory mechanisms of ACE2 and TMPRSS2.	Pubmed	0.016	1	0.0261	0.273	1	3	KDM5B
Pubmed	28174265	SGK3 sustains ERŒ± signaling and drives acquired aromatase inhibitor resistance through maintaining endoplasmic reticulum homeostasis.	Pubmed	0.016	1	0.0261	0.273	1	3	ATP2A2
Pubmed	11402068	A novel integrin-linked kinase-binding protein, affixin, is involved in the early stage of cell-substrate interaction.	Pubmed	0.016	1	0.0261	0.273	1	3	MBP
Pubmed	16286979	Cytokeratin 20, 34betaE12 and overexpression of HER-2/neu in urine cytology as predictors of recurrences in superficial urothelial carcinoma.	Pubmed	0.016	1	0.0261	0.273	1	3	KRT20
Pubmed	21179472	Histone deacetylase inhibitors downregulate checkpoint kinase 1 expression to induce cell death in non-small cell lung cancer cells.	Pubmed	0.016	1	0.0261	0.273	1	3	HDAC3
Pubmed	26024096	Genetic dissection of horizontal cell inhibitory signaling in mice in complete darkness in vivo.	Pubmed	0.016	1	0.0261	0.273	1	3	CACNA1D
Pubmed	27295553	Peroxin-dependent targeting of a lipid-droplet-destined membrane protein to ER subdomains.	Pubmed	0.016	1	0.0261	0.273	1	3	PEX19
Pubmed	7559627	Functional analyses of the transcription factor Sp4 reveal properties distinct from Sp1 and Sp3.	Pubmed	0.016	1	0.0261	0.273	1	3	SP4
Pubmed	32154672	Stimulation of L-type calcium channels increases tyrosine hydroxylase and dopamine in ventral midbrain cells induced from somatic cells.	Pubmed	0.016	1	0.0261	0.273	1	3	CACNA1D
Pubmed	37154692	Skeletal muscle delimited myopathy and verapamil toxicity in SUR2 mutant mouse models of AIMS.	Pubmed	0.016	1	0.0261	0.273	1	3	MYF5
Pubmed	7534359	Insertional mutagenesis inducing hypomyelination in transgenic mice.	Pubmed	0.016	1	0.0261	0.273	1	3	MBP
Pubmed	36129070	Interleukin-33 facilitates liver regeneration through serotonin-involved gut-liver axis.	Pubmed	0.016	1	0.0261	0.273	1	3	IL33
Pubmed	16061203	The histone chaperone SET/TAF-Ibeta interacts functionally with the CREB-binding protein.	Pubmed	0.016	1	0.0261	0.273	1	3	SETD1A
Pubmed	35031518	Protein Kinase CK2 Acts as a Molecular Brake to Control NADPH Oxidase 1 Activation and Colon Inflammation.	Pubmed	0.016	1	0.0261	0.273	1	3	NOXO1
Pubmed	36354205	miR-96-5p regulates cervical cancer cell resistance to cisplatin by inhibiting lncRNA TRIM52-AS1 and promoting IGF2BP2.	Pubmed	0.016	1	0.0261	0.273	1	3	IGF2BP2
Pubmed	30957437	Dual functional nanoparticles containing SOX duo and ANGPT4 shRNA for osteoarthritis treatment.	Pubmed	0.016	1	0.0261	0.273	1	3	SOX6
Pubmed	30279482	Histone deacetylase (HDAC) 1 and 2 complexes regulate both histone acetylation and crotonylation in vivo.	Pubmed	0.016	1	0.0261	0.273	1	3	HDAC3
Pubmed	35044827	Class I histone deacetylases (HDAC1-3) are histone lysine delactylases.	Pubmed	0.016	1	0.0261	0.273	1	3	HDAC3
Pubmed	35032835	Nickel particles are present in Crohn's disease tissue and exacerbate intestinal inflammation in IBD susceptible mice.	Pubmed	0.016	1	0.0261	0.273	1	3	ATG5
Pubmed	8327517	Analysis of the murine All-1 gene reveals conserved domains with human ALL-1 and identifies a motif shared with DNA methyltransferases.	Pubmed	0.016	1	0.0261	0.273	1	3	MYO5A
Pubmed	30459282	The HDAC3-SMARCA4-miR-27a axis promotes expression of the PAX3:FOXO1 fusion oncogene in rhabdomyosarcoma.	Pubmed	0.016	1	0.0261	0.273	1	3	HDAC3
Pubmed	25936644	LKB1 Inactivation Elicits a Redox Imbalance to Modulate Non-small Cell Lung Cancer Plasticity and Therapeutic Response.	Pubmed	0.016	1	0.0261	0.273	1	3	ATG5
Pubmed	24613920	MiRNA let-7g regulates skeletal myoblast motility via Pinch-2.	Pubmed	0.016	1	0.0261	0.273	1	3	IGF2BP2
Pubmed	12526776	Sr2+ binding to the Ca2+ binding site of the synaptotagmin 1 C2B domain triggers fast exocytosis without stimulating SNARE interactions.	Pubmed	0.016	1	0.0261	0.273	1	3	SYT1
Pubmed	21881001	TM4SF10 and ADAP interaction in podocytes: role in Fyn activity and nephrin phosphorylation.	Pubmed	0.016	1	0.0261	0.273	1	3	FYN
Pubmed	38679196	HDAC1/2 and HDAC3 play distinct roles in controlling adult Meibomian gland homeostasis.	Pubmed	0.016	1	0.0261	0.273	1	3	HDAC3
Pubmed	29496391	Structure of LNX1:Ubc13~Ubiquitin Complex Reveals the Role of Additional Motifs for the E3 Ligase Activity of LNX1.	Pubmed	0.016	1	0.0261	0.273	1	3	LNX1
Pubmed	25546260	Hematopoietic stem/progenitor cells directly contribute to arteriosclerotic progression via integrin Œ≤2.	Pubmed	0.016	1	0.0261	0.273	1	3	LRP1
Pubmed	30919159	Rs10230207 genotype confers changes in HDAC9 and TWIST1, but not FERD3L in lymphoblasts from patients with intracranial aneurysm.	Pubmed	0.016	1	0.0261	0.273	1	3	HDAC9
Pubmed	33468647	Discovery of a hidden transient state in all bromodomain families.	Pubmed	0.016	1	0.0261	0.273	1	3	PHIP
Pubmed	21700325	Gaucher disease glucocerebrosidase and Œ±-synuclein form a bidirectional pathogenic loop in synucleinopathies.	Pubmed	0.016	1	0.0261	0.273	1	3	PSAP
Pubmed	30279425	Increased TIMP-3 expression alters the cellular secretome through dual inhibition of the metalloprotease ADAM10 and ligand-binding of the LRP-1 receptor.	Pubmed	0.016	1	0.0261	0.273	1	3	LRP1
Pubmed	16464865	TSC1 stabilizes TSC2 by inhibiting the interaction between TSC2 and the HERC1 ubiquitin ligase.	Pubmed	0.016	1	0.0261	0.273	1	3	HERC1
Pubmed	9373029	In situ expression of PLP/DM-20, MBP, and CNP during embryonic and postnatal development of the jimpy mutant and of transgenic mice overexpressing PLP.	Pubmed	0.016	1	0.0261	0.273	1	3	MBP
Pubmed	20627640	IGF2BP1, IGF2BP2 and IGF2BP3 genotype, haplotype and genetic model studies in metabolic syndrome traits and diabetes.	Pubmed	0.016	1	0.0261	0.273	1	3	IGF2BP2
Pubmed	14706645	Targeted degradation of beta-catenin by chimeric F-box fusion proteins.	Pubmed	0.016	1	0.0261	0.273	1	3	BTRC
Pubmed	21917437	A case-control study between the gene polymorphisms of polyunsaturated fatty acids metabolic rate-limiting enzymes and coronary artery disease in a Chinese Han population.	Pubmed	0.016	1	0.0261	0.273	1	3	FADS1
Pubmed	21725612	SerpinB5 interacts with KHDRBS3 and FBXO32 in gastric cancer cells.	Pubmed	0.016	1	0.0261	0.273	1	3	KHDRBS3
Pubmed	34469488	Mechanism of lncRNA-ANRIL/miR-181b in autophagy of cardiomyocytes in mice with uremia by targeting ATG5.	Pubmed	0.016	1	0.0261	0.273	1	3	ATG5
Pubmed	28554271	Genetic variants and clinical relevance associated with gestational diabetes mellitus in Chinese women: a case-control study.	Pubmed	0.016	1	0.0261	0.273	1	3	NFE2L3
Pubmed	30654731	VCP maintains lysosomal homeostasis and TFEB activity in differentiated skeletal muscle.	Pubmed	0.016	1	0.0261	0.273	1	3	ATG5
Pubmed	12488033	Mammalian Pex14p: membrane topology and characterisation of the Pex14p-Pex14p interaction.	Pubmed	0.016	1	0.0261	0.273	1	3	PEX19
Pubmed	15234350	Comparative immunohistochemical distribution of three small-conductance Ca2+-activated potassium channel subunits, SK1, SK2, and SK3 in mouse brain.	Pubmed	0.016	1	0.0261	0.273	1	3	KCNN1
Pubmed	19351867	The intracellular II-III loops of Cav1.2 and Cav1.3 uncouple L-type voltage-gated Ca2+ channels from glucagon-like peptide-1 potentiation of insulin secretion in INS-1 cells via displacement from lipid rafts.	Pubmed	0.016	1	0.0261	0.273	1	3	CACNA1D
Pubmed	31978760	Myeloid atg5 deletion impairs n-3 PUFA-mediated atheroprotection.	Pubmed	0.016	1	0.0261	0.273	1	3	ATG5
Pubmed	8760790	Differential association of protein tyrosine kinases with the T cell receptor is linked to the induction of anergy and its prevention by B7 family-mediated costimulation.	Pubmed	0.016	1	0.0261	0.273	1	3	FYN
Pubmed	24997151	The Sox4/Tcf7l1 axis promotes progression of BCR-ABL-positive acute lymphoblastic leukemia.	Pubmed	0.016	1	0.0261	0.273	1	3	TCF7L1
Pubmed	21123813	WDR82, a key epigenetics-related factor, plays a crucial role in normal early embryonic development in mice.	Pubmed	0.016	1	0.0261	0.273	1	3	SETD1A
Pubmed	39111287	Dopaminylation of endothelial TPI1 suppresses ferroptotic angiocrine signals to promote lung regeneration over fibrosis.	Pubmed	0.016	1	0.0261	0.273	1	3	DDC
Pubmed	21641547	Autophagy regulates cholesterol efflux from macrophage foam cells via lysosomal acid lipase.	Pubmed	0.016	1	0.0261	0.273	1	3	ATG5
Pubmed	23289756	The COP1 E3-ligase interacts with FIP200, a key regulator of mammalian autophagy.	Pubmed	0.016	1	0.0261	0.273	1	3	RB1CC1
Pubmed	23503970	Differential distribution of phospholipase C beta isoforms and diaglycerol kinase-beta in rodents cerebella corroborates the division of unipolar brush cells into two major subtypes.	Pubmed	0.016	1	0.0261	0.273	1	3	DGKB
Pubmed	25816842	Shank1 regulates excitatory synaptic transmission in mouse hippocampal parvalbumin-expressing inhibitory interneurons.	Pubmed	0.016	1	0.0261	0.273	1	3	SHANK1
Pubmed	7506544	Fibroblast growth factor-1 induces phosphofructokinase, fatty acid synthase and Ca(2+)-ATPase mRNA expression in NIH 3T3 cells.	Pubmed	0.016	1	0.0261	0.273	1	3	ATP2A2
Pubmed	17350572	Structural and biochemical studies of ALIX/AIP1 and its role in retrovirus budding.	Pubmed	0.016	1	0.0261	0.273	1	3	CHMP4A
Pubmed	24973144	MicroRNA-34a Modulates Neural Stem Cell Differentiation by Regulating Expression of Synaptic and Autophagic Proteins.	Pubmed	0.016	1	0.0261	0.273	1	3	SYT1
Pubmed	17675483	Multiple constraints at the level of TCRalpha rearrangement impact Valpha14i NKT cell development.	Pubmed	0.016	1	0.0261	0.273	1	3	FYN
Pubmed	26848862	FYN expression potentiates FLT3-ITD induced STAT5 signaling in acute myeloid leukemia.	Pubmed	0.016	1	0.0261	0.273	1	3	FYN
Pubmed	8196663	Heterokaryons of cardiac myocytes and fibroblasts reveal the lack of dominance of the cardiac muscle phenotype.	Pubmed	0.016	1	0.0261	0.273	1	3	MYF5
Pubmed	26475037	Left ventricular diastolic dysfunction in Nrf2 knock out mice is associated with cardiac hypertrophy, decreased expression of SERCA2a, and preserved endothelial function.	Pubmed	0.016	1	0.0261	0.273	1	3	ATP2A2
Pubmed	25620564	Jarid2 Methylation via the PRC2 Complex Regulates H3K27me3 Deposition during Cell Differentiation.	Pubmed	0.016	1	0.0261	0.273	1	3	JARID2
Pubmed	12021270	The carboxyl terminus of zona occludens-3 binds and recruits a mammalian homologue of discs lost to tight junctions.	Pubmed	0.016	1	0.0261	0.273	1	3	TJP3
Pubmed	19240121	H-Ras is degraded by Wnt/beta-catenin signaling via beta-TrCP-mediated polyubiquitylation.	Pubmed	0.016	1	0.0261	0.273	1	3	BTRC
Pubmed	33311522	Hdac3 deletion in myeloid progenitor cells enhances bone healing in females and limits osteoclast fusion via Pmepa1.	Pubmed	0.016	1	0.0261	0.273	1	3	HDAC3
Pubmed	16014965	Nef induces multiple genes involved in cholesterol synthesis and uptake in human immunodeficiency virus type 1-infected T cells.	Pubmed	0.016	1	0.0261	0.273	1	3	HMGCR
Pubmed	18196969	Compensatory activation of ERK1/2 in Atg5-deficient mouse embryo fibroblasts suppresses oxidative stress-induced cell death.	Pubmed	0.016	1	0.0261	0.273	1	3	ATG5
Pubmed	27776277	Interleukin-33 induces mucin gene expression and goblet cell hyperplasia in human nasal epithelial cells.	Pubmed	0.016	1	0.0261	0.273	1	3	IL33
Pubmed	36463324	IL-33/ST2 signaling promotes constitutive and inductive PD-L1 expression and immune escape in oral squamous cell carcinoma.	Pubmed	0.016	1	0.0261	0.273	1	3	IL33
Pubmed	24445999	A dual role for autophagy in a murine model of lung cancer.	Pubmed	0.016	1	0.0261	0.273	1	3	ATG5
Pubmed	33565643	Variants in PCSK7, PNPLA3 and TM6SF2 are risk factors for the development of cirrhosis in hereditary haemochromatosis.	Pubmed	0.016	1	0.0261	0.273	1	3	TM6SF2
Pubmed	27182160	miR-30b inhibits autophagy to alleviate hepatic ischemia-reperfusion injury via decreasing the Atg12-Atg5 conjugate.	Pubmed	0.016	1	0.0261	0.273	1	3	ATG5
Pubmed	23912711	BimEL is phosphorylated at mitosis by Aurora A and targeted for degradation by Œ≤TrCP1.	Pubmed	0.016	1	0.0261	0.273	1	3	BTRC
Pubmed	38229002	CaMKIIŒ¥, Stabilized by RNA N6-Methyladenosine Reader IGF2BP2, Boosts Coxsackievirus B3-Induced Myocardial Inflammation via Interacting with TIRAP.	Pubmed	0.016	1	0.0261	0.273	1	3	IGF2BP2
Pubmed	22336916	Telomere proteins POT1, TRF1 and TRF2 augment long-patch base excision repair in vitro.	Pubmed	0.016	1	0.0261	0.273	1	3	TERF2
Pubmed	11018022	Cloning and characterization of PHIP, a novel insulin receptor substrate-1 pleckstrin homology domain interacting protein.	Pubmed	0.016	1	0.0261	0.273	1	3	PHIP
Pubmed	12105204	The myogenic basic helix-loop-helix family of transcription factors shows similar requirements for SWI/SNF chromatin remodeling enzymes during muscle differentiation in culture.	Pubmed	0.016	1	0.0261	0.273	1	3	MYF5
Pubmed	33539340	ATF3 downmodulates its new targets IFI6 and IFI27 to suppress the growth and migration of tongue squamous cell carcinoma cells.	Pubmed	0.016	1	0.0261	0.273	1	3	IFI6
Pubmed	17956871	Runx2- and histone deacetylase 3-mediated repression is relieved in differentiating human osteoblast cells to allow high bone sialoprotein expression.	Pubmed	0.016	1	0.0261	0.273	1	3	HDAC3
Pubmed	25670857	Tissue-type plasminogen activator (tPA) promotes M1 macrophage survival through p90 ribosomal S6 kinase (RSK) and p38 mitogen-activated protein kinase (MAPK) pathway.	Pubmed	0.016	1	0.0261	0.273	1	3	LRP1
Pubmed	10594919	Neurosteroid progesterone is up-regulated in the brain of jimpy and shiverer mice.	Pubmed	0.016	1	0.0261	0.273	1	3	MBP
Pubmed	31844300	HDAC3 maintains oocyte meiosis arrest by repressing amphiregulin expression before the LH surge.	Pubmed	0.016	1	0.0261	0.273	1	3	HDAC3
Pubmed	21931829	CaMKIIŒ¥B mediates aberrant NCX1 expression and the imbalance of NCX1/SERCA in transverse aortic constriction-induced failing heart.	Pubmed	0.016	1	0.0261	0.273	1	3	ATP2A2
Pubmed	23095280	Myosin light chain phosphorylation is critical for adaptation to cardiac stress.	Pubmed	0.016	1	0.0261	0.273	1	3	MYL2
Pubmed	28784306	Nav1.2 is expressed in caudal ganglionic eminence-derived disinhibitory interneurons: Mutually exclusive distributions of Nav1.1 and Nav1.2.	Pubmed	0.016	1	0.0261	0.273	1	3	SCN2A
Pubmed	15761026	The orphan nuclear receptor Rev-erbalpha recruits the N-CoR/histone deacetylase 3 corepressor to regulate the circadian Bmal1 gene.	Pubmed	0.016	1	0.0261	0.273	1	3	HDAC3
Pubmed	34851141	Roles of ESCRT Proteins ALIX and CHMP4A and Their Interplay with Interferon-Stimulated Gene 15 during Tick-Borne Flavivirus Infection.	Pubmed	0.016	1	0.0261	0.273	1	3	CHMP4A
Pubmed	26285814	Novel somatic mutations and distinct molecular signature in aldosterone-producing adenomas.	Pubmed	0.016	1	0.0261	0.273	1	3	CACNA1D
Pubmed	27123786	A role for attention during wilderness navigation: Comparing effects of BDNF, KIBRA, and CHRNA4.	Pubmed	0.016	1	0.0261	0.273	1	3	WWC1
Pubmed	16714289	Prostaglandin E2 stimulates p53 transactivational activity through specific serine 15 phosphorylation in human synovial fibroblasts. Role in suppression of c/EBP/NF-kappaB-mediated MEKK1-induced MMP-1 expression.	Pubmed	0.016	1	0.0261	0.273	1	3	MAP3K1
Pubmed	22564416	An alternative mechanism of clathrin-coated pit closure revealed by ion conductance microscopy.	Pubmed	0.016	1	0.0261	0.273	1	3	CLCN5
Pubmed	30423295	JARID2 Functions as a Tumor Suppressor in Myeloid Neoplasms by Repressing Self-Renewal in Hematopoietic Progenitor Cells.	Pubmed	0.016	1	0.0261	0.273	1	3	JARID2
Pubmed	21832054	Truncation of murine CaV1.2 at Asp-1904 results in heart failure after birth.	Pubmed	0.016	1	0.0261	0.273	1	3	CACNA1D
Pubmed	12695509	H-Ras modulates N-methyl-D-aspartate receptor function via inhibition of Src tyrosine kinase activity.	Pubmed	0.016	1	0.0261	0.273	1	3	FYN
Pubmed	23396245	Notch signaling regulates nucleocytoplasmic Olig2 translocation in reactive astrocytes differentiation after ischemic stroke.	Pubmed	0.016	1	0.0261	0.273	1	3	MBP
Pubmed	3077065	Cellular and molecular aspects of myelin protein gene expression.	Pubmed	0.016	1	0.0261	0.273	1	3	MBP
Pubmed	15200954	The Werner syndrome helicase and exonuclease cooperate to resolve telomeric D loops in a manner regulated by TRF1 and TRF2.	Pubmed	0.016	1	0.0261	0.273	1	3	TERF2
Pubmed	11432880	Copper induces the assembly of a multiprotein aggregate implicated in the release of fibroblast growth factor 1 in response to stress.	Pubmed	0.016	1	0.0261	0.273	1	3	SYT1
Pubmed	10580127	Glycoprotein glycosylation and cancer progression.	Pubmed	0.016	1	0.0261	0.273	1	3	MGAT5
Pubmed	29999454	A novel Atg5-shRNA mouse model enables temporal control of Autophagy in vivo.	Pubmed	0.016	1	0.0261	0.273	1	3	ATG5
Pubmed	17638573	Novel inhibitors of alkaline phosphatase suppress vascular smooth muscle cell calcification.	Pubmed	0.016	1	0.0261	0.273	1	3	ANKH
Pubmed	17000770	Normal establishment of epithelial tight junctions in mice and cultured cells lacking expression of ZO-3, a tight-junction MAGUK protein.	Pubmed	0.016	1	0.0261	0.273	1	3	TJP3
Pubmed	31112471	The Influence of Hippocampal Dopamine D2 Receptors on Episodic Memory Is Modulated by BDNF and KIBRA Polymorphisms.	Pubmed	0.016	1	0.0261	0.273	1	3	WWC1
Pubmed	7884321	Differential regulation of fyn-associated protein tyrosine kinase activity by macrophage colony-stimulating factor (M-CSF) and granulocyte-macrophage colony-stimulating factor (GM-CSF).	Pubmed	0.016	1	0.0261	0.273	1	3	FYN
Pubmed	23960191	IL-25 simultaneously elicits distinct populations of innate lymphoid cells and multipotent progenitor type 2 (MPPtype2) cells.	Pubmed	0.016	1	0.0261	0.273	1	3	IL33
Pubmed	33914811	Altered metabolism by autophagy defection affect liver regeneration.	Pubmed	0.016	1	0.0261	0.273	1	3	ATG5
Pubmed	10806096	The Shank family of scaffold proteins.	Pubmed	0.016	1	0.0261	0.273	1	3	SHANK1
Pubmed	24839010	Expression patterns of microRNA-218 and its potential functions by targeting CIP2A and BMI1 genes in melanoma.	Pubmed	0.016	1	0.0261	0.273	1	3	CIP2A
Pubmed	31818196	Age-Associated Mitochondrial Dysfunction Accelerates Atherogenesis.	Pubmed	0.016	1	0.0261	0.273	1	3	ATG5
Pubmed	17675517	IL-1 receptor accessory protein and ST2 comprise the IL-33 receptor complex.	Pubmed	0.016	1	0.0261	0.273	1	3	IL33
Pubmed	28216436	Group 2 innate lymphoid cell activation in the neonatal lung drives type 2 immunity and allergen sensitization.	Pubmed	0.016	1	0.0261	0.273	1	3	IL33
Pubmed	38123547	ANKS1A regulates LDL receptor-related protein 1 (LRP1)-mediated cerebrovascular clearance in brain endothelial cells.	Pubmed	0.016	1	0.0261	0.273	1	3	LRP1
Pubmed	26872699	Poor Repair of Skeletal Muscle in Aging Mice Reflects a Defect in Local, Interleukin-33-Dependent Accumulation of Regulatory T Cells.	Pubmed	0.016	1	0.0261	0.273	1	3	IL33
Pubmed	38488492	FAK mediates hypoxia-induced pulmonary artery smooth muscle cell proliferation by modulating mitochondrial transcription termination factor 1/cyclin D1.	Pubmed	0.016	1	0.0261	0.273	1	3	MTERF1
Pubmed	36438474	circHIPK3 prevents cardiac senescence by acting as a scaffold to recruit ubiquitin ligase to degrade HuR.	Pubmed	0.016	1	0.0261	0.273	1	3	BTRC
Pubmed	25233429	Role of calcium in membrane interactions by PI(4,5)P‚ÇÇ-binding proteins.	Pubmed	0.016	1	0.0261	0.273	1	3	SYT1
Pubmed	33758932	microRNA-320b suppresses HNF4G and IGF2BP2 expression to inhibit angiogenesis and tumor growth of lung cancer.	Pubmed	0.016	1	0.0261	0.273	1	3	IGF2BP2
Pubmed	23825025	Interaction between AP-5 and the hereditary spastic paraplegia proteins SPG11 and SPG15.	Pubmed	0.016	1	0.0261	0.273	1	3	AP5B1
Pubmed	20686118	c-myb supports erythropoiesis through the transactivation of KLF1 and LMO2 expression.	Pubmed	0.016	1	0.0261	0.273	1	3	KLF1
Pubmed	17121803	Silencing of both beta-TrCP1 and HOS (beta-TrCP2) is required to suppress human immunodeficiency virus type 1 Vpu-mediated CD4 down-modulation.	Pubmed	0.016	1	0.0261	0.273	1	3	BTRC
Pubmed	28239143	DNA damage response inhibition at dysfunctional telomeres by modulation of telomeric DNA damage response RNAs.	Pubmed	0.016	1	0.0261	0.273	1	3	TERF2
Pubmed	18277139	The binding sites for the very low density lipoprotein receptor and low-density lipoprotein receptor-related protein are shared within coagulation factor VIII.	Pubmed	0.016	1	0.0261	0.273	1	3	LRP1
Pubmed	26427483	Contribution of Ion Channels in Calcium Signaling Regulating Phagocytosis: MaxiK, Cav1.3 and Bestrophin-1.	Pubmed	0.016	1	0.0261	0.273	1	3	CACNA1D
Pubmed	2167232	Genetic mapping demonstrates that the alpha-subunit of retinal cGMP-phosphodiesterase is not the site of the rd mutation.	Pubmed	0.016	1	0.0261	0.273	1	3	MBP
Pubmed	24719256	Telomeric repeat-containing RNA (TERRA) and telomerase are components of telomeres during mammalian gametogenesis.	Pubmed	0.016	1	0.0261	0.273	1	3	TERF2
Pubmed	38037161	TRIM45 aggravates microglia pyroptosis via Atg5/NLRP3 axis in septic encephalopathy.	Pubmed	0.016	1	0.0261	0.273	1	3	ATG5
Pubmed	26872602	The Alarmin IL-33 Derived from HSV-2-Infected Keratinocytes Triggers Mast¬†Cell-Mediated Antiviral Innate Immunity.	Pubmed	0.016	1	0.0261	0.273	1	3	IL33
Pubmed	22405071	Fumarate is cardioprotective via activation of the Nrf2 antioxidant pathway.	Pubmed	0.016	1	0.0261	0.273	1	3	MYL2
Pubmed	34744521	Expression of TSP50, SERCA2 and IL-8 in Colorectal Adenoma and Carcinoma: Correlation to Clinicopathological Factors.	Pubmed	0.016	1	0.0261	0.273	1	3	ATP2A2
Pubmed	25378586	The ubiquitin-conjugating enzyme UBE2E3 and its import receptor importin-11 regulate the localization and activity of the antioxidant transcription factor NRF2.	Pubmed	0.016	1	0.0261	0.273	1	3	UBE2E3
Pubmed	31748541	Airway epithelial regeneration requires autophagy and glucose metabolism.	Pubmed	0.016	1	0.0261	0.273	1	3	ATG5
Pubmed	33953267	IL-33 is produced by colon fibroblasts and differentially regulated in acute and chronic murine colitis.	Pubmed	0.016	1	0.0261	0.273	1	3	IL33
Pubmed	25161285	HDAC3 controls gap 2/mitosis progression in adult neural stem/progenitor cells by regulating CDK1 levels.	Pubmed	0.016	1	0.0261	0.273	1	3	HDAC3
Pubmed	22514278	Extracellular signal-regulated kinase (ERK) regulates cortactin ubiquitination and degradation in lung epithelial cells.	Pubmed	0.016	1	0.0261	0.273	1	3	BTRC
Pubmed	10760285	Sox6 is a candidate gene for p100H myopathy, heart block, and sudden neonatal death.	Pubmed	0.016	1	0.0261	0.273	1	3	SOX6
Pubmed	17289261	Angiotensin II suppresses long-term depression in the lateral amygdala of mice via L-type calcium channels.	Pubmed	0.016	1	0.0261	0.273	1	3	CACNA1D
Pubmed	16847311	Association between SAP and FynT: Inducible SH3 domain-mediated interaction controlled by engagement of the SLAM receptor.	Pubmed	0.016	1	0.0261	0.273	1	3	FYN
Pubmed	15713480	Analysis of human Pex19p's domain structure by pentapeptide scanning mutagenesis.	Pubmed	0.016	1	0.0261	0.273	1	3	PEX19
Pubmed	34936504	Circadian clock regulates granulosa cell autophagy through NR1D1-mediated inhibition of ATG5.	Pubmed	0.016	1	0.0261	0.273	1	3	ATG5
Pubmed	15522783	Electron paramagnetic resonance spectroscopy and molecular modelling of the interaction of myelin basic protein (MBP) with calmodulin (CaM)-diversity and conformational adaptability of MBP CaM-targets.	Pubmed	0.016	1	0.0261	0.273	1	3	MBP
Pubmed	36233117	Association of MARC1, ADCY5, and BCO1 Variants with the Lipid Profile, Suggests an Additive Effect for Hypertriglyceridemia in Mexican Adult Men.	Pubmed	0.016	1	0.0261	0.273	1	3	ADCY5
Pubmed	33756273	HDAC3 protects against atherosclerosis through inhibition of inflammation via the microRNA-19b/PPARŒ≥/NF-Œ∫B axis.	Pubmed	0.016	1	0.0261	0.273	1	3	HDAC3
Pubmed	12610651	Sodium channels SCN1A, SCN2A and SCN3A in familial autism.	Pubmed	0.016	1	0.0261	0.273	1	3	SCN2A
Pubmed	23635657	Mutations in protein N-arginine methyltransferases are not the cause of FTLD-FUS.	Pubmed	0.016	1	0.0261	0.273	1	3	PRMT8
Pubmed	27655403	Modulating ryanodine receptors with dantrolene attenuates neuronopathic phenotype in Gaucher disease mice.	Pubmed	0.016	1	0.0261	0.273	1	3	PSAP
Pubmed	26786103	Epigenetic Regulation of the Blimp-1 Gene (Prdm1) in B Cells Involves Bach2 and Histone Deacetylase 3.	Pubmed	0.016	1	0.0261	0.273	1	3	HDAC3
Pubmed	11287616	Unanticipated repression function linked to erythroid Kr√ºppel-like factor.	Pubmed	0.016	1	0.0261	0.273	1	3	KLF1
Pubmed	23864682	NGL-2 regulates pathway-specific neurite growth and lamination, synapse formation, and signal transmission in the retina.	Pubmed	0.016	1	0.0261	0.273	1	3	LRRC4
Pubmed	10228160	Src family kinases are required for integrin but not PDGFR signal transduction.	Pubmed	0.016	1	0.0261	0.273	1	3	FYN
Pubmed	7567444	The Sry-related HMG box-containing gene Sox6 is expressed in the adult testis and developing nervous system of the mouse.	Pubmed	0.016	1	0.0261	0.273	1	3	SOX6
Pubmed	21690395	Ammonia-induced autophagy is independent of ULK1/ULK2 kinases.	Pubmed	0.016	1	0.0261	0.273	1	3	ATG5
Pubmed	28419090	The co-existence of transcriptional activator and transcriptional repressor MEF2 complexes influences tumor aggressiveness.	Pubmed	0.016	1	0.0261	0.273	1	3	HDAC9
Pubmed	30664187	HepaCAM inhibits cell proliferation and invasion in prostate cancer by suppressing nuclear translocation of the androgen receptor via its cytoplasmic domain.	Pubmed	0.016	1	0.0261	0.273	1	3	HEPACAM
Pubmed	11598189	Glycosylphosphatidyl inositol-anchored proteins and fyn kinase assemble in noncaveolar plasma membrane microdomains defined by reggie-1 and -2.	Pubmed	0.016	1	0.0261	0.273	1	3	FYN
Pubmed	28722198	Male germline recombination of a conditional allele by the widely used Dermo1-cre (Twist2-cre) transgene.	Pubmed	0.016	1	0.0261	0.273	1	3	RB1CC1
Pubmed	2442307	Developmental expression of the myelin proteolipid protein and basic protein mRNAs in normal and dysmyelinating mutant mice.	Pubmed	0.016	1	0.0261	0.273	1	3	MBP
Pubmed	31735293	TMX2 Is a Crucial Regulator of Cellular Redox State, and Its Dysfunction Causes Severe Brain Developmental Abnormalities.	Pubmed	0.016	1	0.0261	0.273	1	3	ATP2A2
Pubmed	9712836	S100A13 is involved in the regulation of fibroblast growth factor-1 and p40 synaptotagmin-1 release in vitro.	Pubmed	0.016	1	0.0261	0.273	1	3	SYT1
Pubmed	9177270	Mouse CD24 as a signaling molecule for integrin-mediated cell binding: functional and physical association with src-kinases.	Pubmed	0.016	1	0.0261	0.273	1	3	FYN
Pubmed	22190261	Effect of selenium on the interaction between daunorubicin and cardiac myosin.	Pubmed	0.016	1	0.0261	0.273	1	3	MYL2
Pubmed	28844669	Polymorphisms in autophagy related genes and the coal workers' pneumoconiosis in a Chinese population.	Pubmed	0.016	1	0.0261	0.273	1	3	ATG5
Pubmed	12753155	Novel human and mouse genes encoding a shank-interacting protein and its upregulation in gastric fundus of W/WV mouse.	Pubmed	0.016	1	0.0261	0.273	1	3	SHANK1
Pubmed	28063968	Lack of genetic association between OCT1, ABCB1, and UGT2B7 variants and morphine pharmacokinetics.	Pubmed	0.016	1	0.0261	0.273	1	3	POU2F1
Pubmed	22833681	Interaction of endogenous tau protein with synaptic proteins is regulated by N-methyl-D-aspartate receptor-dependent tau phosphorylation.	Pubmed	0.016	1	0.0261	0.273	1	3	FYN
Pubmed	39352808	CTNND2 moderates the pace of synaptic maturation and links human evolution to synaptic neoteny.	Pubmed	0.016	1	0.0261	0.273	1	3	SRGAP2
Pubmed	14743429	Identification of a protein that interacts with the golli-myelin basic protein and with nuclear LIM interactor in the nervous system.	Pubmed	0.016	1	0.0261	0.273	1	3	MBP
Pubmed	35526050	LncRNA-PACERR induces pro-tumour macrophages via interacting with miR-671-3p and m6A-reader IGF2BP2 in pancreatic ductal adenocarcinoma.	Pubmed	0.016	1	0.0261	0.273	1	3	IGF2BP2
Pubmed	20797886	The nuclear-retained noncoding RNA MALAT1 regulates alternative splicing by modulating SR splicing factor phosphorylation.	Pubmed	0.016	1	0.0261	0.273	1	3	PRPF6
Pubmed	11298344	Residues Y429 and Y463 of the human CD5 are targeted by protein tyrosine kinases.	Pubmed	0.016	1	0.0261	0.273	1	3	FYN
Pubmed	27513923	Angiogenic Factor AGGF1 Activates Autophagy with an Essential Role in Therapeutic Angiogenesis for Heart Disease.	Pubmed	0.016	1	0.0261	0.273	1	3	ATG5
Pubmed	23733876	The IL-33/ST2 pathway controls coxsackievirus B5-induced experimental pancreatitis.	Pubmed	0.016	1	0.0261	0.273	1	3	IL33
Pubmed	19171782	A general mechanism for transcription regulation by Oct1 and Oct4 in response to genotoxic and oxidative stress.	Pubmed	0.016	1	0.0261	0.273	1	3	POU2F1
Pubmed	17636024	Identification of a WD40 repeat-containing isoform of PHIP as a novel regulator of beta-cell growth and survival.	Pubmed	0.016	1	0.0261	0.273	1	3	PHIP
Pubmed	25270072	Short-term functional adaptation of aquaporin-1 surface expression in the proximal tubule, a component of glomerulotubular balance.	Pubmed	0.016	1	0.0261	0.273	1	3	CLCN5
Pubmed	32059792	Autophagy Reprograms Alveolar Progenitor Cell Metabolism in Response to Lung Injury.	Pubmed	0.016	1	0.0261	0.273	1	3	ATG5
Pubmed	22673732	Regulation of IL-33 expression by IFN-Œ≥ and tumor necrosis factor-Œ± in normal human epidermal keratinocytes.	Pubmed	0.016	1	0.0261	0.273	1	3	IL33
Pubmed	10591186	Physical and functional association of LFA-1 with DNAM-1 adhesion molecule.	Pubmed	0.016	1	0.0261	0.273	1	3	FYN
Pubmed	25473094	Immunohistochemical validation and expression profiling of NKG2D ligands in a wide spectrum of human epithelial neoplasms.	Pubmed	0.016	1	0.0261	0.273	1	3	ULBP1
Pubmed	32144802	KLF10 is a modulatory factor of chondrocyte hypertrophy in developing skeleton.	Pubmed	0.016	1	0.0261	0.273	1	3	KLF10
Pubmed	28436986	Adiposity amplifies the genetic risk of fatty liver disease conferred by multiple loci.	Pubmed	0.016	1	0.0261	0.273	1	3	TM6SF2
Pubmed	26100084	Rhinovirus infection interferes with induction of tolerance to aeroantigens through OX40 ligand, thymic stromal lymphopoietin, and IL-33.	Pubmed	0.016	1	0.0261	0.273	1	3	IL33
Pubmed	22416006	Small-conductance calcium-activated K(+) channels 3 (SK3) regulate blastocyst hatching by control of intracellular calcium concentration.	Pubmed	0.016	1	0.0261	0.273	1	3	KCNN1
Pubmed	27228173	An H2A Histone Isotype, H2ac, Associates with Telomere and Maintains Telomere Integrity.	Pubmed	0.016	1	0.0261	0.273	1	3	TERF2
Pubmed	11689889	Absence of pressure overload induced myocardial hypertrophy after conditional inactivation of Galphaq/Galpha11 in cardiomyocytes.	Pubmed	0.016	1	0.0261	0.273	1	3	MYL2
Pubmed	20038531	RAB26 and RAB3D are direct transcriptional targets of MIST1 that regulate exocrine granule maturation.	Pubmed	0.016	1	0.0261	0.273	1	3	RAB3D
Pubmed	19194464	Genomic analyses reveal global functional alterations that promote tumor growth and novel tumor suppressor genes in natural killer-cell malignancies.	Pubmed	0.016	1	0.0261	0.273	1	3	ATG5
Pubmed	35381649	[Association of SCN2A, ABCB1 and CYP2C19*3 with genetic susceptibility to major depressive disorder].	Pubmed	0.016	1	0.0261	0.273	1	3	SCN2A
Pubmed	7517401	Raf-1 interacts with Fyn and Src in a non-phosphotyrosine-dependent manner.	Pubmed	0.016	1	0.0261	0.273	1	3	FYN
Pubmed	32251280	Rapid expansion of Treg cells protects from collateral colitis following a viral trigger.	Pubmed	0.016	1	0.0261	0.273	1	3	ATG5
Pubmed	30304676	Relationship between PIWIL4-Mediated H3K4me2 Demethylation and piRNA-Dependent DNA Methylation.	Pubmed	0.016	1	0.0261	0.273	1	3	KDM5B
Pubmed	15344908	Molecular cloning and characterization of ZFF29: a protein containing a unique Cys2His2 zinc-finger motif.	Pubmed	0.016	1	0.0261	0.273	1	3	KLF1
Pubmed	18687676	A network of Kr√ºppel-like Factors (Klfs). Klf8 is repressed by Klf3 and activated by Klf1 in vivo.	Pubmed	0.016	1	0.0261	0.273	1	3	KLF1
Pubmed	36513874	LINC00460 Promotes Cutaneous Squamous Cell Carcinoma Progression Through Stabilizing ELAVL1 Protein.	Pubmed	0.016	1	0.0261	0.273	1	3	BTRC
Pubmed	35065132	TSLP Impairs Epidermal Barrier Integrity by Stimulating the Formation of Nuclear IL-33/Phosphorylated STAT3 Complex in Human Keratinocytes.	Pubmed	0.016	1	0.0261	0.273	1	3	IL33
Pubmed	39135477	Œ≤-TrCP-Mediated Proteolysis of Mis18Œ≤ Prevents Mislocalization of CENP-A and Chromosomal Instability.	Pubmed	0.016	1	0.0261	0.273	1	3	BTRC
Pubmed	8376772	CD3 zeta/eta/theta locus is colinear with and transcribed antisense to the gene encoding the transcription factor Oct-1.	Pubmed	0.016	1	0.0261	0.273	1	3	POU2F1
Pubmed	31220549	Ultraviolet B irradiation induced Nrf2 degradation occurs via activation of TRPV1 channels in human dermal fibroblasts.	Pubmed	0.016	1	0.0261	0.273	1	3	BTRC
Pubmed	25643514	Expression of cytokeratin 7, 20, 14 in urothelial carcinoma and squamous cell carcinoma of the Egyprian urinary bladder cancer.	Pubmed	0.016	1	0.0261	0.273	1	3	KRT20
Pubmed	15316014	Calmodulin mediates Ca2+ sensitivity of sodium channels.	Pubmed	0.016	1	0.0261	0.273	1	3	SCN2A
Pubmed	24139988	Structural characterization of a noncovalent complex between ubiquitin and the transactivation domain of the erythroid-specific factor EKLF.	Pubmed	0.016	1	0.0261	0.273	1	3	KLF1
Pubmed	29217458	IMP2 and IMP3 cooperate to promote the metastasis of triple-negative breast cancer through destabilization of progesterone receptor.	Pubmed	0.016	1	0.0261	0.273	1	3	IGF2BP2
Pubmed	29555370	ISG15 promotes esophageal squamous cell carcinoma tumorigenesis via c-MET/Fyn/Œ≤-catenin signaling pathway.	Pubmed	0.016	1	0.0261	0.273	1	3	FYN
Pubmed	24251389	Involvement of the Apoer2 and Lrp1 receptors in mediating the pathological effects of ApoE4 in vivo.	Pubmed	0.016	1	0.0261	0.273	1	3	LRP1
Pubmed	22057277	The Src family kinase Fyn mediates hyperosmolarity-induced Mrp2 and Bsep retrieval from canalicular membrane.	Pubmed	0.016	1	0.0261	0.273	1	3	FYN
Pubmed	24647135	Disrupting MLC1 and GlialCAM and ClC-2 interactions in leukodystrophy entails glial chloride channel dysfunction.	Pubmed	0.016	1	0.0261	0.273	1	3	HEPACAM
Pubmed	35674451	The Œ≤-TrCP-Mediated Pathway Cooperates with the Keap1-Mediated Pathway in Nrf2 Degradation In Vivo.	Pubmed	0.016	1	0.0261	0.273	1	3	BTRC
Pubmed	24662752	Regulation of Sox6 by cyclin dependent kinase 5 in brain.	Pubmed	0.016	1	0.0261	0.273	1	3	SOX6
Pubmed	16799465	ORC binding to TRF2 stimulates OriP replication.	Pubmed	0.016	1	0.0261	0.273	1	3	TERF2
Pubmed	11870621	A role for the src family kinase Fyn in NK cell activation and the formation of the repertoire of Ly49 receptors.	Pubmed	0.016	1	0.0261	0.273	1	3	FYN
Pubmed	25412078	Histone deacetylase 1 and 3 regulate the mesodermal lineage commitment of mouse embryonic stem cells.	Pubmed	0.016	1	0.0261	0.273	1	3	HDAC3
Pubmed	32773036	The autophagy adaptor NDP52 and the FIP200 coiled-coil allosterically activate ULK1 complex membrane recruitment.	Pubmed	0.016	1	0.0261	0.273	1	3	RB1CC1
Pubmed	26018553	Nuclear Localization Signal and p53 Binding Site in MAP/ERK Kinase Kinase 1 (MEKK1).	Pubmed	0.016	1	0.0261	0.273	1	3	MAP3K1
Pubmed	29122391	Genetics and epigenetics of NAFLD and NASH: Clinical impact.	Pubmed	0.016	1	0.0261	0.273	1	3	TM6SF2
Pubmed	25439980	Rab33B and its autophagic Atg5/12/16L1 effector assist in hepatitis B virus naked capsid formation and release.	Pubmed	0.016	1	0.0261	0.273	1	3	ATG5
Pubmed	7589101	Specific binding of Fyn and phosphatidylinositol 3-kinase to the B cell surface glycoprotein CD19 through their src homology 2 domains.	Pubmed	0.016	1	0.0261	0.273	1	3	FYN
Pubmed	19734451	E3 ligase-defective Cbl mutants lead to a generalized mastocytosis and myeloproliferative disease.	Pubmed	0.016	1	0.0261	0.273	1	3	FYN
Pubmed	17075973	Development and characterization of multidrug resistant human hepatocarcinoma cell line in nude mice.	Pubmed	0.016	1	0.0261	0.273	1	3	LRP1
Pubmed	18663754	Array-based comparative genomic hybridization in early-stage mycosis fungoides: recurrent deletion of tumor suppressor genes BCL7A, SMAC/DIABLO, and RHOF.	Pubmed	0.016	1	0.0261	0.273	1	3	BCL7A
Pubmed	20472562	Low density lipoprotein receptor-related protein-1 (LRP1) regulates thrombospondin-2 (TSP2) enhancement of Notch3 signaling.	Pubmed	0.016	1	0.0261	0.273	1	3	LRP1
Pubmed	12357336	DHPLC analysis as a platform for molecular diagnosis of congenital disorders of glycosylation (CDG).	Pubmed	0.016	1	0.0261	0.273	1	3	ALG6
Pubmed	23973784	Potent inhibition of L-type Ca2+ currents by a Rad variant associated with congestive heart failure.	Pubmed	0.016	1	0.0261	0.273	1	3	CACNA1D
Pubmed	38848163	LncRNA MIR181A2HG inhibits keratinocytes proliferation through miR-223-3p/SOX6 axis.	Pubmed	0.016	1	0.0261	0.273	1	3	SOX6
Pubmed	19520869	Tuberous sclerosis tumor suppressor complex-like complexes act as GTPase-activating proteins for Ral GTPases.	Pubmed	0.016	1	0.0261	0.273	1	3	RALGAPA1
Pubmed	32776921	Disruption of the ERLIN-TM6SF2-APOB complex destabilizes APOB and contributes to non-alcoholic fatty liver disease.	Pubmed	0.016	1	0.0261	0.273	1	3	TM6SF2
Pubmed	31053654	Distinct immunocyte-promoting and adipocyte-generating stromal components coordinate adipose tissue immune and metabolic tenors.	Pubmed	0.016	1	0.0261	0.273	1	3	IL33
Pubmed	28855441	MicroRNA-182 Promotes Lipoprotein Lipase Expression and Atherogenesisby Targeting Histone Deacetylase 9 in Apolipoprotein E-Knockout Mice.	Pubmed	0.016	1	0.0261	0.273	1	3	HDAC9
Pubmed	36404720	Long Noncoding RNA HOXA-AS2 Facilitates Prostate Cancer Progression by Inhibiting miR-885-5p to Upregulate KDM5B.	Pubmed	0.016	1	0.0261	0.273	1	3	KDM5B
Pubmed	22745922	Mouse skeletal muscle fiber-type-specific macroautophagy and muscle wasting are regulated by a Fyn/STAT3/Vps34 signaling pathway.	Pubmed	0.016	1	0.0261	0.273	1	3	FYN
Pubmed	14730011	Missense mutations in the globular tail of myosin-Va in dilute mice partially impair binding of Slac2-a/melanophilin.	Pubmed	0.016	1	0.0261	0.273	1	3	MYO5A
Pubmed	8566014	Human T lymphocyte activation induces tyrosine phosphorylation of alpha-tubulin and its association with the SH2 domain of the p59fyn protein tyrosine kinase.	Pubmed	0.016	1	0.0261	0.273	1	3	FYN
Pubmed	37559140	CircECE1 promotes osteosarcoma progression through regulating RAB3D by sponging miR-588.	Pubmed	0.016	1	0.0261	0.273	1	3	RAB3D
Pubmed	26344765	Autophagy Is Required for Neutrophil-Mediated Inflammation.	Pubmed	0.016	1	0.0261	0.273	1	3	ATG5
Pubmed	35102612	Supervised machine learning algorithm identified KRT20, BATF and TP63 as biologically relevant biomarkers for bladder biopsy specimens from interstitial cystitis/bladder pain syndrome patients.	Pubmed	0.016	1	0.0261	0.273	1	3	KRT20
Pubmed	23552692	Tumor suppressor miR-375 regulates MYC expression via repression of CIP2A coding sequence through multiple miRNA-mRNA interactions.	Pubmed	0.016	1	0.0261	0.273	1	3	CIP2A
Pubmed	19542223	Lactogenic hormonal induction of long distance interactions between beta-casein gene regulatory elements.	Pubmed	0.016	1	0.0261	0.273	1	3	HDAC3
Pubmed	15257287	Rab3D and annexin A2 play a role in regulated secretion of vWF, but not tPA, from endothelial cells.	Pubmed	0.016	1	0.0261	0.273	1	3	RAB3D
Pubmed	28651493	Mir-30d suppresses cell proliferation of colon cancer cells by inhibiting cell autophagy and promoting cell apoptosis.	Pubmed	0.016	1	0.0261	0.273	1	3	ATG5
Pubmed	18048344	JARID1B is a histone H3 lysine 4 demethylase up-regulated in prostate cancer.	Pubmed	0.016	1	0.0261	0.273	1	3	KDM5B
Pubmed	32615087	Microglial Remodeling of the Extracellular Matrix Promotes Synapse Plasticity.	Pubmed	0.016	1	0.0261	0.273	1	3	IL33
Pubmed	35016033	Citrulline depletion by ASS1 is required for proinflammatory macrophage activation and immune responses.	Pubmed	0.016	1	0.0261	0.273	1	3	ASS1
Pubmed	25925610	Filamin B Enhances the Invasiveness of Cancer Cells into 3D Collagen Matrices.	Pubmed	0.016	1	0.0261	0.273	1	3	MYL2
Pubmed	34948386	Plasma Membrane Calcium ATPase-Neuroplastin Complexes Are Selectively Stabilized in GM1-Containing Lipid Rafts.	Pubmed	0.016	1	0.0261	0.273	1	3	ATP2B2
Pubmed	10435619	Cleavage and relocation of the tyrosine kinase P59FYN during Fas-mediated apoptosis in T lymphocytes.	Pubmed	0.016	1	0.0261	0.273	1	3	FYN
Pubmed	28121289	Mapping cell type-specific transcriptional enhancers using high affinity, lineage-specific Ep300 bioChIP-seq.	Pubmed	0.016	1	0.0261	0.273	1	3	MYF5
Pubmed	34706096	Feedback-regulated transcriptional repression of FBXO31 by c-Myc triggers ovarian cancer tumorigenesis.	Pubmed	0.016	1	0.0261	0.273	1	3	CUL1
Pubmed	10485923	Assignment of muscarinic receptor subtypes mediating G-protein modulation of Ca(2+) channels by using knockout mice.	Pubmed	0.016	1	0.0261	0.273	1	3	CHRM4
Pubmed	33143355	HIV-Infected Patients: Cross Site-Specific Hydrolysis of H2a and H2b Histones and Myelin Basic Protein with Antibodies against These Three Proteins.	Pubmed	0.016	1	0.0261	0.273	1	3	MBP
Pubmed	32714745	SGCE Promotes Breast Cancer Stem Cells by Stabilizing EGFR.	Pubmed	0.016	1	0.0261	0.273	1	3	SGCE
Pubmed	28483528	Degradation of human Lipin-1 by BTRC E3 ubiquitin ligase.	Pubmed	0.016	1	0.0261	0.273	1	3	BTRC
Pubmed	15679701	Clinical and molecular genetic evaluation of patients with primary dystonia.	Pubmed	0.016	1	0.0261	0.273	1	3	SGCE
Pubmed	31173603	Constitutive inhibitory G protein activity upon adenylyl cyclase-dependent cardiac contractility is limited to adenylyl cyclase type 6.	Pubmed	0.016	1	0.0261	0.273	1	3	ADCY5
Pubmed	10880251	Involvement of alpha-2-macroglobulin receptor in clearance of interleukin 8-alpha-2-macroglobulin complexes by human alveolar macrophages.	Pubmed	0.016	1	0.0261	0.273	1	3	LRP1
Pubmed	23540600	Analysis of Sp transcription factors in the postmortem brain of chronic schizophrenia: a pilot study of relationship to negative symptoms.	Pubmed	0.016	1	0.0261	0.273	1	3	SP4
Pubmed	30230040	Down-regulated SHARPIN may accelerate the development of atopic dermatitis through activating interleukin-33/ST2 signalling.	Pubmed	0.016	1	0.0261	0.273	1	3	IL33
Pubmed	20171187	Possible role of TIEG1 as a feedback regulator of myostatin and TGF-beta in myoblasts.	Pubmed	0.016	1	0.0261	0.273	1	3	KLF10
Pubmed	38838815	Inhibition of autophagy prevents cardiac dysfunction at early stages of cardiomyopathy in Bag3-deficient hearts.	Pubmed	0.016	1	0.0261	0.273	1	3	ATG5
Pubmed	29554131	Down-regulation of microRNA-203-3p initiates type 2 pathology during schistosome infection via elevation of interleukin-33.	Pubmed	0.016	1	0.0261	0.273	1	3	IL33
Pubmed	33334123	JNK2, a Newly-Identified SERCA2 Enhancer, Augments an Arrhythmic [Ca2+]SR Leak-Load Relationship.	Pubmed	0.016	1	0.0261	0.273	1	3	ATP2A2
Pubmed	15557120	Phosphorylation of DCC by Fyn mediates Netrin-1 signaling in growth cone guidance.	Pubmed	0.016	1	0.0261	0.273	1	3	FYN
Pubmed	33589793	Interleukin-17 upregulation participates in the pathogenesis of heart failure in mice via NF-Œ∫B-dependent suppression of SERCA2a and Cav1.2 expression.	Pubmed	0.016	1	0.0261	0.273	1	3	ATP2A2
Pubmed	26235622	Serine 62-Phosphorylated MYC Associates with Nuclear Lamins and Its Regulation by CIP2A Is Essential for Regenerative Proliferation.	Pubmed	0.016	1	0.0261	0.273	1	3	CIP2A
Pubmed	28303973	E6/E7-P53-POU2F1-CTHRC1 axis promotes cervical cancer metastasis and activates Wnt/PCP pathway.	Pubmed	0.016	1	0.0261	0.273	1	3	POU2F1
Pubmed	25136121	Immune evasion mediated by tumor-derived lactate dehydrogenase induction of NKG2D ligands on myeloid cells in glioblastoma patients.	Pubmed	0.016	1	0.0261	0.273	1	3	ULBP1
Pubmed	32252678	lncRNA CRNDE promotes the proliferation and metastasis by acting as sponge miR-539-5p to regulate POU2F1 expression in HCC.	Pubmed	0.016	1	0.0261	0.273	1	3	POU2F1
Pubmed	37848452	ALKBH5 controls the meiosis-coupled mRNA clearance in oocytes by removing the N‚Äâ6-methyladenosine methylation.	Pubmed	0.016	1	0.0261	0.273	1	3	IGF2BP2
Pubmed	31558875	LncRNA-ATB promotes autophagy by activating Yes-associated protein and inducing autophagy-related protein 5 expression in hepatocellular carcinoma.	Pubmed	0.016	1	0.0261	0.273	1	3	ATG5
Pubmed	12864730	Isolation and identification of L-dopa decarboxylase as a protein that binds to and enhances transcriptional activity of the androgen receptor using the repressed transactivator yeast two-hybrid system.	Pubmed	0.016	1	0.0261	0.273	1	3	DDC
Pubmed	18195733	Involvement of Sp1/Sp3 in the activation of the GATA-1 erythroid promoter in K562 cells.	Pubmed	0.016	1	0.0261	0.273	1	3	KLF1
Pubmed	1009575	Genetic determination of the beta-galactosidase developmental program in mouse liver.	Pubmed	0.016	1	0.0261	0.273	1	3	MYO5A
Pubmed	24469832	Critical role for IL-1Œ≤ in DNA damage-induced mucositis.	Pubmed	0.016	1	0.0261	0.273	1	3	BTRC
Pubmed	37030068	Molecular insight into the SETD1A/B N-terminal region and its interaction with WDR82.	Pubmed	0.016	1	0.0261	0.273	1	3	SETD1A
Pubmed	26967243	Specificity protein (Sp) transcription factors Sp1, Sp3 and Sp4 are non-oncogene addiction genes in cancer cells.	Pubmed	0.016	1	0.0261	0.273	1	3	SP4
Pubmed	15509523	T-cell properties determine disease site, clinical presentation, and cellular pathology of experimental autoimmune encephalomyelitis.	Pubmed	0.016	1	0.0261	0.273	1	3	MBP
Pubmed	22323740	The alarmin interleukin-33 drives protective antiviral CD8‚Å∫ T cell responses.	Pubmed	0.016	1	0.0261	0.273	1	3	IL33
Pubmed	7958873	Combined deficiencies of Src, Fyn, and Yes tyrosine kinases in mutant mice.	Pubmed	0.016	1	0.0261	0.273	1	3	FYN
Pubmed	11641781	MST4, a new Ste20-related kinase that mediates cell growth and transformation via modulating ERK pathway.	Pubmed	0.016	1	0.0261	0.273	1	3	MBP
Pubmed	23322277	Overexpression of CK20, MAP3K8 and EIF5A correlates with poor prognosis in early-onset colorectal cancer patients.	Pubmed	0.016	1	0.0261	0.273	1	3	KRT20
Pubmed	22539787	Fyn promotes Th17 differentiation by regulating the kinetics of RORŒ≥t and Foxp3 expression.	Pubmed	0.016	1	0.0261	0.273	1	3	FYN
Pubmed	32329795	Influence of IGF2BP2, HMG20A, and HNF1B genetic polymorphisms on the susceptibility to Type 2 diabetes mellitus in Chinese Han population.	Pubmed	0.016	1	0.0261	0.273	1	3	IGF2BP2
Pubmed	10087507	Molecular cloning, functional expression and chromosomal localization of a cDNA encoding a human Na+/nucleoside cotransporter (hCNT2) selective for purine nucleosides and uridine.	Pubmed	0.016	1	0.0261	0.273	1	3	PDCD7
Pubmed	16787387	Comparative functional analysis of human medium-chain dehydrogenases, short-chain dehydrogenases/reductases and aldo-keto reductases with retinoids.	Pubmed	0.016	1	0.0261	0.273	1	3	ADH4
Pubmed	21521785	Inhibition of Œ≤-TrcP-dependent ubiquitination of p53 by HIV-1 Vpu promotes p53-mediated apoptosis in human T cells.	Pubmed	0.016	1	0.0261	0.273	1	3	BTRC
Pubmed	31858814	LncRNA TUG1 mediates ischemic myocardial injury by targeting miR-132-3p/HDAC3 axis.	Pubmed	0.016	1	0.0261	0.273	1	3	HDAC3
Pubmed	24551140	A GM-CSF/IL-33 pathway facilitates allergic airway responses to sub-threshold house dust mite exposure.	Pubmed	0.016	1	0.0261	0.273	1	3	IL33
Pubmed	18854353	The Cohesin loading factor NIPBL recruits histone deacetylases to mediate local chromatin modifications.	Pubmed	0.016	1	0.0261	0.273	1	3	HDAC3
Pubmed	17823311	Regeneration of the adult thymus is preceded by the expansion of K5+K8+ epithelial cell progenitors and by increased expression of Trp63, cMyc and Tcf3 transcription factors in the thymic stroma.	Pubmed	0.016	1	0.0261	0.273	1	3	TCF7L1
Pubmed	30786847	Role of SIRT1 in Modulating Acetylation of the Sarco-Endoplasmic Reticulum Ca2+-ATPase in Heart Failure.	Pubmed	0.016	1	0.0261	0.273	1	3	ATP2A2
Pubmed	27121468	Two types of interneurons in the mouse lateral geniculate nucleus are characterized by different h-current density.	Pubmed	0.016	1	0.0261	0.273	1	3	MYL2
Pubmed	38861275	IGF2BP2 Maintains Retinal Pigment Epithelium Homeostasis by Stabilizing PAX6 and OTX2.	Pubmed	0.016	1	0.0261	0.273	1	3	IGF2BP2
Pubmed	24576425	Tight regulation of a timed nuclear import wave of EKLF by PKCŒ∏ and FOE during Pro-E to Baso-E transition.	Pubmed	0.016	1	0.0261	0.273	1	3	KLF1
Pubmed	27146815	Clinical significance of ADAMTS1, ADAMTS5, ADAMTS9 aggrecanases and IL-17A, IL-23, IL-33 cytokines in polycystic ovary syndrome.	Pubmed	0.016	1	0.0261	0.273	1	3	IL33
Pubmed	38281999	FBW7/GSK3Œ≤ mediated degradation of IGF2BP2 inhibits IGF2BP2-SLC7A5 positive feedback loop and radioresistance in lung cancer.	Pubmed	0.016	1	0.0261	0.273	1	3	IGF2BP2
Pubmed	24719406	Murine coagulation factor VIII is synthesized in endothelial cells.	Pubmed	0.016	1	0.0261	0.273	1	3	LMAN1
Pubmed	28746398	Tomosyn associates with secretory vesicles in neurons through its N- and C-terminal domains.	Pubmed	0.016	1	0.0261	0.273	1	3	SYT1
Pubmed	16365037	Regulation of de novo purine biosynthesis by methenyltetrahydrofolate synthetase in neuroblastoma.	Pubmed	0.016	1	0.0261	0.273	1	3	MTERF1
Pubmed	32438926	Fatty acid profile and estimated desaturase activities in whole blood are associated with metabolic health.	Pubmed	0.016	1	0.0261	0.273	1	3	FADS1
Pubmed	29445034	The SKP1-Cullin-F-box E3 ligase Œ≤TrCP and CDK2 cooperate to control STIL abundance and centriole number.	Pubmed	0.016	1	0.0261	0.273	1	3	BTRC
Pubmed	29735556	USP8 Deubiquitinates SHANK3 to Control Synapse Density and SHANK3 Activity-Dependent Protein Levels.	Pubmed	0.016	1	0.0261	0.273	1	3	SHANK1
Pubmed	25788702	Autophagy is required for stem cell mobilization by G-CSF.	Pubmed	0.016	1	0.0261	0.273	1	3	ATG5
Pubmed	28760651	Evaluation of urinary autophagy transcripts expression in diabetic kidney disease.	Pubmed	0.016	1	0.0261	0.273	1	3	RB1CC1
Pubmed	27333946	HDAC1, HDAC4, and HDAC9 Bind to PC3/Tis21/Btg2 and Are Required for Its Inhibition of Cell Cycle Progression and Cyclin D1 Expression.	Pubmed	0.016	1	0.0261	0.273	1	3	HDAC9
Pubmed	26437117	Synaptotagmin-1 and -7 Are Redundantly Essential for Maintaining the Capacity of the Readily-Releasable Pool of Synaptic Vesicles.	Pubmed	0.016	1	0.0261	0.273	1	3	SYT1
Pubmed	12782710	Human cytomegalovirus glycoprotein UL16 causes intracellular sequestration of NKG2D ligands, protecting against natural killer cell cytotoxicity.	Pubmed	0.016	1	0.0261	0.273	1	3	ULBP1
Pubmed	22337871	Regulated clearance of histone deacetylase 3 protects independent formation of nuclear receptor corepressor complexes.	Pubmed	0.016	1	0.0261	0.273	1	3	HDAC3
Pubmed	27861801	Centromere protein W interacts with beta-transducin repeat-containing protein 1 and modulates its subcellular localization.	Pubmed	0.016	1	0.0261	0.273	1	3	BTRC
Pubmed	18593936	Curcumin decreases specificity protein expression in bladder cancer cells.	Pubmed	0.016	1	0.0261	0.273	1	3	SP4
Pubmed	26873485	The SMAD2/3 pathway is involved in hepaCAM-induced apoptosis by inhibiting the nuclear translocation of SMAD2/3 in bladder cancer cells.	Pubmed	0.016	1	0.0261	0.273	1	3	HEPACAM
Pubmed	22843687	The histone chaperone Spt6 is required for activation-induced cytidine deaminase target determination through H3K4me3 regulation.	Pubmed	0.016	1	0.0261	0.273	1	3	SETD1A
Pubmed	19651898	POT1 association with TRF2 regulates telomere length.	Pubmed	0.016	1	0.0261	0.273	1	3	TERF2
Pubmed	30295974	E3 ubiquitin ligases LNX1 and LNX2 localize at neuronal gap junctions formed by connexin36 in rodent brain and molecularly interact with connexin36.	Pubmed	0.016	1	0.0261	0.273	1	3	LNX1
Pubmed	30982802	Kr√ºppel-like factor 5 (Klf5) regulates expression of mouse T1R1 amino acid receptor gene (Tas1r1) in C2C12 myoblast cells.	Pubmed	0.016	1	0.0261	0.273	1	3	SP4
Pubmed	30026232	Kr√ºppel-like factor 10 (KLF10) is transactivated by the transcription factor C/EBPŒ≤ and involved in early 3T3-L1 preadipocyte differentiation.	Pubmed	0.016	1	0.0261	0.273	1	3	KLF10
Pubmed	23771909	Upregulation of skeletal muscle inflammatory genes links inflammation with insulin resistance in women with the metabolic syndrome.	Pubmed	0.016	1	0.0261	0.273	1	3	HDAC9
Pubmed	38749085	The influence of hippocampal dopamine D2 receptor losses on episodic-memory decline across 5 years is moderated by BDNF and KIBRA polymorphisms.	Pubmed	0.016	1	0.0261	0.273	1	3	WWC1
Pubmed	23527545	The Arf GAP AGAP2 interacts with Œ≤-arrestin2 and regulates Œ≤2-adrenergic receptor recycling and ERK activation.	Pubmed	0.016	1	0.0261	0.273	1	3	AGAP2
Pubmed	24901938	The ubiquitin-conjugating enzyme, UbcM2, is restricted to monoubiquitylation by a two-fold mechanism that involves backside residues of E2 and Lys48 of ubiquitin.	Pubmed	0.016	1	0.0261	0.273	1	3	UBE2E3
Pubmed	24416201	Identification of novel molecular markers for prognosis estimation of acute myeloid leukemia: over-expression of PDCD7, FIS1 and Ang2 may indicate poor prognosis in pretreatment patients with acute myeloid leukemia.	Pubmed	0.016	1	0.0261	0.273	1	3	PDCD7
Pubmed	16713372	The temporal and spatial expression pattern of myosin Va, Vb and VI in the mouse ovary.	Pubmed	0.016	1	0.0261	0.273	1	3	MYO5A
Pubmed	9892427	Myosin light chain 2a and 2v identifies the embryonic outflow tract myocardium in the developing rodent heart.	Pubmed	0.016	1	0.0261	0.273	1	3	MYL2
Pubmed	33710444	LncRNA NEAT1 Promotes Inflammatory Response in Sepsis via the miR-31-5p/POU2F1 Axis.	Pubmed	0.016	1	0.0261	0.273	1	3	POU2F1
Pubmed	29954866	Targeting the IL33-NLRP3 axis improves therapy for experimental cerebral malaria.	Pubmed	0.016	1	0.0261	0.273	1	3	IL33
Pubmed	27245739	Autophagy promotes ferroptosis by degradation of ferritin.	Pubmed	0.016	1	0.0261	0.273	1	3	ATG5
Pubmed	24394417	Ankyrin-B regulates Cav2.1 and Cav2.2 channel expression and targeting.	Pubmed	0.016	1	0.0261	0.273	1	3	CACNA1B
Pubmed	36394710	Endothelial LRP1-ICD Accelerates Cognition-Associated Alpha-Synuclein Pathology and Neurodegeneration through PARP1 Activation in a Mouse Model of Parkinson's Disease.	Pubmed	0.016	1	0.0261	0.273	1	3	LRP1
Pubmed	26088133	Protein Kinase A Opposes the Phosphorylation-dependent Recruitment of Glycogen Synthase Kinase 3Œ≤ to A-kinase Anchoring Protein 220.	Pubmed	0.016	1	0.0261	0.273	1	3	AKAP11
Pubmed	10829020	Dimerization choices control the ability of axin and dishevelled to activate c-Jun N-terminal kinase/stress-activated protein kinase.	Pubmed	0.016	1	0.0261	0.273	1	3	MAP3K1
Pubmed	37694787	Interleukin (IL)-23, IL-31, and IL-33 Play a Role in the Course of Autoimmune Endocrine Diseases.	Pubmed	0.016	1	0.0261	0.273	1	3	IL33
Pubmed	26077467	Programmed cell death 5 mediates HDAC3 decay to promote genotoxic stress response.	Pubmed	0.016	1	0.0261	0.273	1	3	HDAC3
Pubmed	22445600	Macrophage autophagy plays a protective role in advanced atherosclerosis.	Pubmed	0.016	1	0.0261	0.273	1	3	ATG5
Pubmed	17012232	Apolipoprotein E and low density lipoprotein receptor-related protein facilitate intraneuronal Abeta42 accumulation in amyloid model mice.	Pubmed	0.016	1	0.0261	0.273	1	3	LRP1
Pubmed	16628251	Bigenic mouse models of focal segmental glomerulosclerosis involving pairwise interaction of CD2AP, Fyn, and synaptopodin.	Pubmed	0.016	1	0.0261	0.273	1	3	FYN
Pubmed	25392270	Cellular origins of cold-induced brown adipocytes in adult mice.	Pubmed	0.016	1	0.0261	0.273	1	3	MYF5
Pubmed	20495068	PLZF induces the spontaneous acquisition of memory/effector functions in T cells independently of NKT cell-related signals.	Pubmed	0.016	1	0.0261	0.273	1	3	FYN
Pubmed	27269715	Association of polyunsaturated fatty acids in breast milk with fatty acid desaturase gene polymorphisms among Chinese lactating mothers.	Pubmed	0.016	1	0.0261	0.273	1	3	FADS1
Pubmed	18990694	LRP1 controls intracellular cholesterol storage and fatty acid synthesis through modulation of Wnt signaling.	Pubmed	0.016	1	0.0261	0.273	1	3	LRP1
Pubmed	19661288	Lysosomal degradation of endocytosed proteins depends on the chloride transport protein ClC-7.	Pubmed	0.016	1	0.0261	0.273	1	3	CLCN5
Pubmed	31171376	Disruption of MAGI2-RapGEF2-Rap1 signaling contributes to podocyte dysfunction in congenital nephrotic syndrome caused by mutations in MAGI2.	Pubmed	0.016	1	0.0261	0.273	1	3	MAGI2
Pubmed	20410109	Selected SALM (synaptic adhesion-like molecule) family proteins regulate synapse formation.	Pubmed	0.016	1	0.0261	0.273	1	3	LRFN5
Pubmed	19661270	Interleukin-33 induces angiogenesis and vascular permeability through ST2/TRAF6-mediated endothelial nitric oxide production.	Pubmed	0.016	1	0.0261	0.273	1	3	IL33
Pubmed	36044857	Non-degradable autophagic vacuoles are indispensable for cell competition.	Pubmed	0.016	1	0.0261	0.273	1	3	ATG5
Pubmed	12071861	Novel homodimeric and heterodimeric rat gamma-hydroxybutyrate synthases that associate with the Golgi apparatus define a distinct subclass of aldo-keto reductase 7 family proteins.	Pubmed	0.016	1	0.0261	0.273	1	3	AKR7L
Pubmed	35936492	Signal transmission in mature mammalian vestibular hair cells.	Pubmed	0.016	1	0.0261	0.273	1	3	CACNA1D
Pubmed	17303763	Deletion of macrophage LDL receptor-related protein increases atherogenesis in the mouse.	Pubmed	0.016	1	0.0261	0.273	1	3	LRP1
Pubmed	34876018	Variations in TM6SF2, PCSK9 and PCSK7 genes and risk of hepatic steatosis after liver transplantation: a cross-sectional study.	Pubmed	0.016	1	0.0261	0.273	1	3	TM6SF2
Pubmed	31506178	MicroRNA-96 regulates pancreatic Œ≤ cell function under the pathological condition of diabetes mellitus through targeting Foxo1 and Sox6.	Pubmed	0.016	1	0.0261	0.273	1	3	SOX6
Pubmed	32871949	Does single gene expression omnibus data mining analysis apply for only tumors and not mental illness? A preliminary study on bipolar disorder based on bioinformatics methodology.	Pubmed	0.016	1	0.0261	0.273	1	3	CUL1
Pubmed	23685627	ULK1 induces autophagy by phosphorylating Beclin-1 and activating VPS34 lipid kinase.	Pubmed	0.016	1	0.0261	0.273	1	3	RB1CC1
Pubmed	17967944	A conserved CaM- and radial spoke associated complex mediates regulation of flagellar dynein activity.	Pubmed	0.016	1	0.0261	0.273	1	3	CFAP61
Pubmed	32144162	Induction of IŒ∫BŒ∂ Augments Cytokine and Chemokine Production by IL-33 in Mast Cells.	Pubmed	0.016	1	0.0261	0.273	1	3	IL33
Pubmed	33121932	Tm7sf2 gene promotes adipocyte differentiation of mouse embryonic fibroblasts and improves insulin sensitivity.	Pubmed	0.016	1	0.0261	0.273	1	3	TM7SF2
Pubmed	31570703	PAX5-induced upregulation of IDH1-AS1 promotes tumor growth in prostate cancer by regulating ATG5-mediated autophagy.	Pubmed	0.016	1	0.0261	0.273	1	3	ATG5
Pubmed	38906140	Astrocytic LRP1 enables mitochondria transfer to neurons and mitigates brain ischemic stroke by suppressing ARF1 lactylation.	Pubmed	0.016	1	0.0261	0.273	1	3	LRP1
Pubmed	16859680	Critical roles of Src family tyrosine kinases in excitatory neuronal differentiation of cultured embryonic stem cells.	Pubmed	0.016	1	0.0261	0.273	1	3	FYN
Pubmed	22901147	Genome-wide analysis of aberrant DNA methylation for identification of potential biomarkers in colorectal cancer patients.	Pubmed	0.016	1	0.0261	0.273	1	3	CMTM2
Pubmed	21217703	A conserved motif within RAP1 has diversified roles in telomere protection and regulation in different organisms.	Pubmed	0.016	1	0.0261	0.273	1	3	TERF2
Pubmed	15197251	Synaptotagmin IV regulates glial glutamate release.	Pubmed	0.016	1	0.0261	0.273	1	3	SYT1
Pubmed	33324412	Interleukin-33 Promotes Cell Survival via p38 MAPK-Mediated Interleukin-6 Gene Expression and Release in Pediatric AML.	Pubmed	0.016	1	0.0261	0.273	1	3	IL33
Pubmed	26573705	Nrf2-Mediated Cardiac Maladaptive Remodeling and Dysfunction in a Setting of Autophagy Insufficiency.	Pubmed	0.016	1	0.0261	0.273	1	3	ATG5
Pubmed	18832694	Normal development and activation but altered cytokine production of Fyn-deficient CD4+ T cells.	Pubmed	0.016	1	0.0261	0.273	1	3	FYN
Pubmed	11889044	In vivo repression of an erythroid-specific gene by distinct corepressor complexes.	Pubmed	0.016	1	0.0261	0.273	1	3	HDAC3
Pubmed	26583147	Hexosamine-Induced TGF-Œ≤ Signaling and Osteogenic Differentiation of Dental Pulp Stem Cells Are Dependent on N-Acetylglucosaminyltransferase V.	Pubmed	0.016	1	0.0261	0.273	1	3	MGAT5
Pubmed	27292126	Epigenetic modification of miR-10a regulates renal damage by targeting CREB1 in type 2 diabetes mellitus.	Pubmed	0.016	1	0.0261	0.273	1	3	HDAC3
Pubmed	26029872	Trbp regulates heart function through microRNA-mediated Sox6 repression.	Pubmed	0.016	1	0.0261	0.273	1	3	SOX6
Pubmed	12829805	Closing the gap: identification of human 3-ketosteroid reductase, the last unknown enzyme of mammalian cholesterol biosynthesis.	Pubmed	0.016	1	0.0261	0.273	1	3	HMGCR
Pubmed	17931948	Minor contribution of SMAD7 and KLF10 variants to genetic susceptibility of type 2 diabetes.	Pubmed	0.016	1	0.0261	0.273	1	3	KLF10
Pubmed	16049158	Expression of IGF-II mRNA-binding proteins (IMPs) in gonads and testicular cancer.	Pubmed	0.016	1	0.0261	0.273	1	3	IGF2BP2
Pubmed	12359721	Fyn and p38 signaling are both required for maximal hypertonic activation of the osmotic response element-binding protein/tonicity-responsive enhancer-binding protein (OREBP/TonEBP).	Pubmed	0.016	1	0.0261	0.273	1	3	FYN
Pubmed	26632597	Gln40 deamidation blocks structural reconfiguration and activation of SCF ubiquitin ligase complex by Nedd8.	Pubmed	0.016	1	0.0261	0.273	1	3	CUL1
Pubmed	27411039	Association of MBOAT7 gene variant with plasma ALT levels in children: the PANIC study.	Pubmed	0.016	1	0.0261	0.273	1	3	TM6SF2
Pubmed	34914635	The RNA-binding protein IMP2 drives a stromal-Th17 cell circuit in autoimmune neuroinflammation.	Pubmed	0.016	1	0.0261	0.273	1	3	IGF2BP2
Pubmed	28736215	Human iPSC Glial Mouse Chimeras Reveal Glial Contributions to Schizophrenia.	Pubmed	0.016	1	0.0261	0.273	1	3	MBP
Pubmed	9722527	Transcriptional activation capacity of the novel PLAG family of zinc finger proteins.	Pubmed	0.016	1	0.0261	0.273	1	3	PLAGL1
Pubmed	15825828	Over-expression of hepatic neutral cytosolic cholesteryl ester hydrolase in mice increases free cholesterol and reduces expression of HMG-CoAR, CYP27, and CYP7A1.	Pubmed	0.016	1	0.0261	0.273	1	3	HMGCR
Pubmed	12769844	The F-box protein Skp2 participates in c-Myc proteosomal degradation and acts as a cofactor for c-Myc-regulated transcription.	Pubmed	0.016	1	0.0261	0.273	1	3	CUL1
Pubmed	37776184	Sequence variants in DLX5, HOXD13 and 445‚Äâkb-microduplication surrounding BTRC cause split-hand/foot malformation in three different families.	Pubmed	0.016	1	0.0261	0.273	1	3	BTRC
Pubmed	37620511	Astroglial exosome HepaCAM signaling and ApoE antagonization coordinates early postnatal cortical pyramidal neuronal axon growth and dendritic spine formation.	Pubmed	0.016	1	0.0261	0.273	1	3	HEPACAM
Pubmed	22723905	Characterization of novel paternal ncRNAs at the Plagl1 locus, including Hymai, predicted to interact with regulators of active chromatin.	Pubmed	0.016	1	0.0261	0.273	1	3	PLAGL1
Pubmed	20532534	TCF-3, 4 protein expression correlates with beta-catenin expression in MSS and MSI-H colorectal cancer from HNPCC patients but not in sporadic colorectal cancers.	Pubmed	0.016	1	0.0261	0.273	1	3	TCF7L1
Pubmed	16919859	Mouse aldo-keto reductase AKR7A5 protects V79 cells against 4-hydroxynonenal-induced apoptosis.	Pubmed	0.016	1	0.0261	0.273	1	3	AKR7L
Pubmed	15210764	Dysregulated FcepsilonRI signaling and altered Fyn and SHIP activities in Lyn-deficient mast cells.	Pubmed	0.016	1	0.0261	0.273	1	3	FYN
Pubmed	35648809	The mechanosensitive ion channel PIEZO1 is expressed in tendons and regulates physical performance.	Pubmed	0.016	1	0.0261	0.273	1	3	MYF5
Pubmed	30811526	TCF7L1 indicates prognosis and promotes proliferation through activation of Keap1/NRF2 in gastric cancer.	Pubmed	0.016	1	0.0261	0.273	1	3	TCF7L1
Pubmed	25550792	Tumor suppressive microRNA-193b promotes breast cancer progression via targeting DNAJC13 and RAB22A.	Pubmed	0.016	1	0.0261	0.273	1	3	DNAJC13
Pubmed	38701040	The associations of IGF2, IGF2R and IGF2BP2 gene polymorphisms with gestational diabetes mellitus: A case-control study.	Pubmed	0.016	1	0.0261	0.273	1	3	IGF2BP2
Pubmed	31314171	Tissue- and cell-specific expression of a splice variant in the II-III cytoplasmic loop of Cacna1b.	Pubmed	0.016	1	0.0261	0.273	1	3	CACNA1B
Pubmed	22203668	The internal region leucine-rich repeat 6 of decorin interacts with low density lipoprotein receptor-related protein-1, modulates transforming growth factor (TGF)-Œ≤-dependent signaling, and inhibits TGF-Œ≤-dependent fibrotic response in skeletal muscles.	Pubmed	0.016	1	0.0261	0.273	1	3	LRP1
Pubmed	16956829	Contribution of low density lipoprotein receptor-related protein genotypes to coagulation factor VIII levels in thrombotic women.	Pubmed	0.016	1	0.0261	0.273	1	3	LRP1
Pubmed	35454329	Deciphering the Role of the rs2651899, rs10166942, and rs11172113 Polymorphisms in Migraine: A Meta-Analysis.	Pubmed	0.016	1	0.0261	0.273	1	3	LRP1
Pubmed	30690078	UBE2S mediates tumor progression via SOX6/Œ≤-Catenin signaling in endometrial cancer.	Pubmed	0.016	1	0.0261	0.273	1	3	SOX6
Pubmed	21445343	ETS1 mediates MEK1/2-dependent overexpression of cancerous inhibitor of protein phosphatase 2A (CIP2A) in human cancer cells.	Pubmed	0.016	1	0.0261	0.273	1	3	CIP2A
Pubmed	32927026	FMRP-absence-induced up-regulation of hypothalamic MAP1B expression decreases AgRP level linking with reduces in food intake and body weight.	Pubmed	0.016	1	0.0261	0.273	1	3	MAP1B
Pubmed	31819041	lncRNA-ZFAS1 induces mitochondria-mediated apoptosis by causing cytosolic Ca2+ overload in myocardial infarction mice model.	Pubmed	0.016	1	0.0261	0.273	1	3	ATP2A2
Pubmed	37428861	Transcription factor ETV1-induced lncRNA MAFG-AS1 promotes migration, invasion, and epithelial-mesenchymal transition of pancreatic cancer cells by recruiting IGF2BP2 to stabilize ETV1 expression.	Pubmed	0.016	1	0.0261	0.273	1	3	IGF2BP2
Pubmed	31858687	Hdac3, Setdb1, and Kap1 mark H3K9me3/H3K14ac bivalent regions in young and aged liver.	Pubmed	0.016	1	0.0261	0.273	1	3	HDAC3
Pubmed	17409116	Protease nexin 1 and its receptor LRP modulate SHH signalling during cerebellar development.	Pubmed	0.016	1	0.0261	0.273	1	3	LRP1
Pubmed	38091996	Immunomodulatory leptin receptor+ sympathetic perineurial barrier cells protect against obesity by facilitating brown adipose tissue thermogenesis.	Pubmed	0.016	1	0.0261	0.273	1	3	IL33
Pubmed	22362782	Autophagosomal membrane serves as platform for intracellular death-inducing signaling complex (iDISC)-mediated caspase-8 activation and apoptosis.	Pubmed	0.016	1	0.0261	0.273	1	3	ATG5
Pubmed	24126164	DNAJ mutations are rare in Chinese Parkinson's disease patients and controls.	Pubmed	0.016	1	0.0261	0.273	1	3	DNAJC13
Pubmed	34948179	Oncogenic NRAS Accelerates Rhabdomyosarcoma Formation When Occurring within a Specific Time Frame during Tumor Development in Mice.	Pubmed	0.016	1	0.0261	0.273	1	3	MYF5
Pubmed	18784617	Multidrug resistance in epilepsy and polymorphisms in the voltage-gated sodium channel genes SCN1A, SCN2A, and SCN3A: correlation among phenotype, genotype, and mRNA expression.	Pubmed	0.016	1	0.0261	0.273	1	3	SCN2A
Pubmed	24574397	Activities of transmitted/founder and chronic clade B HIV-1 Vpu and a C-terminal polymorphism specifically affecting virion release.	Pubmed	0.016	1	0.0261	0.273	1	3	BTRC
Pubmed	32496561	LUZP1 and the tumor suppressor EPLIN modulate actin stability to restrict primary cilia formation.	Pubmed	0.016	1	0.0261	0.273	1	3	MYO5A
Pubmed	39388350	WWC2 modulates GABAA-receptor-mediated synaptic transmission, revealing class-specific mechanisms of synapse regulation by WWC family proteins.	Pubmed	0.016	1	0.0261	0.273	1	3	WWC1
Pubmed	10769033	Suppression of Pyk2 kinase and cellular activities by FIP200.	Pubmed	0.016	1	0.0261	0.273	1	3	RB1CC1
Pubmed	16400523	Src, Fyn and Yes play differential roles in VEGF-mediated endothelial cell events.	Pubmed	0.016	1	0.0261	0.273	1	3	FYN
Pubmed	9422794	Selective requirement of myosin light chain 2v in embryonic heart function.	Pubmed	0.016	1	0.0261	0.273	1	3	MYL2
Pubmed	28303765	The significance of the levels of IL-4, IL-31 and TLSP in patients with asthma and/or rhinitis.	Pubmed	0.016	1	0.0261	0.273	1	3	IL33
Pubmed	37500894	A novel RIP1-mediated canonical WNT signaling pathway that promotes colorectal cancer metastasis via Œ≤ -catenin stabilization-induced EMT.	Pubmed	0.016	1	0.0261	0.273	1	3	BTRC
Pubmed	10433268	Shank, a novel family of postsynaptic density proteins that binds to the NMDA receptor/PSD-95/GKAP complex and cortactin.	Pubmed	0.016	1	0.0261	0.273	1	3	SHANK1
Pubmed	31302118	MicroRNA-1976 regulates degeneration of the sinoatrial node by targeting Cav1.2 and Cav1.3 ion channels.	Pubmed	0.016	1	0.0261	0.273	1	3	CACNA1D
Pubmed	22674573	A potential neuroprotective role of apolipoprotein E-containing lipoproteins through low density lipoprotein receptor-related protein 1 in normal tension glaucoma.	Pubmed	0.016	1	0.0261	0.273	1	3	LRP1
Pubmed	18579586	Epstein-Barr virus latent membrane protein 2A preferentially signals through the Src family kinase Lyn.	Pubmed	0.016	1	0.0261	0.273	1	3	FYN
Pubmed	10433269	Coupling of mGluR/Homer and PSD-95 complexes by the Shank family of postsynaptic density proteins.	Pubmed	0.016	1	0.0261	0.273	1	3	SHANK1
Pubmed	12382077	Partial apamin sensitivity of human small conductance Ca2+-activated K+ channels stably expressed in Chinese hamster ovary cells.	Pubmed	0.016	1	0.0261	0.273	1	3	KCNN1
Pubmed	38992049	Endonucleosis mediates internalization of cytoplasm into the nucleus.	Pubmed	0.016	1	0.0261	0.273	1	3	ATG5
Pubmed	35286657	Chk1 Inhibition Ameliorates Alzheimer's Disease Pathogenesis and Cognitive Dysfunction Through CIP2A/PP2A Signaling.	Pubmed	0.016	1	0.0261	0.273	1	3	CIP2A
Pubmed	31630675	Cacna1b alternative splicing impacts excitatory neurotransmission and is linked to behavioral responses to aversive stimuli.	Pubmed	0.016	1	0.0261	0.273	1	3	CACNA1B
Pubmed	26150426	The transcription factors SOX9 and SOX5/SOX6 cooperate genome-wide through super-enhancers to drive chondrogenesis.	Pubmed	0.016	1	0.0261	0.273	1	3	SOX6
Pubmed	23045342	Distinct localization and modulation of Cav1.2 and Cav1.3 L-type Ca2+ channels in mouse sinoatrial node.	Pubmed	0.016	1	0.0261	0.273	1	3	CACNA1D
Pubmed	24804778	The anaphase-promoting complex/cyclosome is an E3 ubiquitin ligase for Mdm2.	Pubmed	0.016	1	0.0261	0.273	1	3	CUL1
Pubmed	18374643	Neuroprotective actions of PIKE-L by inhibition of SET proteolytic degradation by asparagine endopeptidase.	Pubmed	0.016	1	0.0261	0.273	1	3	AGAP2
Pubmed	27098064	Association of interleukin-1 family cytokines single nucleotide polymorphisms with susceptibility to systemic sclerosis: an independent case-control study and a meta-analysis.	Pubmed	0.016	1	0.0261	0.273	1	3	IL33
Pubmed	28981931	[Mutational analysis of ASS1, ASL and SLC25A13 genes in six Chinese patients with citrullinemia].	Pubmed	0.016	1	0.0261	0.273	1	3	ASS1
Pubmed	26090585	Coxsackievirus can exploit LC3 in both autophagy-dependent and -independent manners in vivo.	Pubmed	0.016	1	0.0261	0.273	1	3	ATG5
Pubmed	33891267	Long non-coding RNA FGD5-AS1 enhances osteosarcoma cell proliferation and migration by targeting miR-506-3p/RAB3D axis.	Pubmed	0.016	1	0.0261	0.273	1	3	RAB3D
Pubmed	16532030	Histone deacetylase 3 localizes to the plasma membrane and is a substrate of Src.	Pubmed	0.016	1	0.0261	0.273	1	3	HDAC3
Pubmed	9891060	A family of insulin-like growth factor II mRNA-binding proteins represses translation in late development.	Pubmed	0.016	1	0.0261	0.273	1	3	IGF2BP2
Pubmed	31799644	LncRNA SND1-IT1 accelerates the proliferation and migration of osteosarcoma via sponging miRNA-665 to upregulate POU2F1.	Pubmed	0.016	1	0.0261	0.273	1	3	POU2F1
Pubmed	9990853	Signal-induced ubiquitination of IkappaBalpha by the F-box protein Slimb/beta-TrCP.	Pubmed	0.016	1	0.0261	0.273	1	3	BTRC
Pubmed	36139452	Myeloid TM6SF2 Deficiency Inhibits Atherosclerosis.	Pubmed	0.016	1	0.0261	0.273	1	3	TM6SF2
Pubmed	33325804	Profibrotic epithelial TGF-Œ≤1 signaling involves NOX4-mitochondria cross talk and redox-mediated activation of the tyrosine kinase FYN.	Pubmed	0.016	1	0.0261	0.273	1	3	FYN
Pubmed	23333148	PRDM14 ensures naive pluripotency through dual regulation of signaling and epigenetic pathways in mouse embryonic stem cells.	Pubmed	0.016	1	0.0261	0.273	1	3	JARID2
Pubmed	26318724	Heregulin, a new regulator of telomere length in human cells.	Pubmed	0.016	1	0.0261	0.273	1	3	TERF2
Pubmed	30123216	Genetic Regulation of the Thymic Stromal Lymphopoietin (TSLP)/TSLP Receptor (TSLPR) Gene Expression and Influence of Epistatic Interactions Between IL-33 and the TSLP/TSLPR Axis on Risk of Coronary Artery Disease.	Pubmed	0.016	1	0.0261	0.273	1	3	IL33
Pubmed	36187114	MIEAP and ATG5 are tumor suppressors in a mouse model of BRAFV600E-positive thyroid cancer.	Pubmed	0.016	1	0.0261	0.273	1	3	ATG5
Pubmed	17967881	Genomic imprinting of Dopa decarboxylase in heart and reciprocal allelic expression with neighboring Grb10.	Pubmed	0.016	1	0.0261	0.273	1	3	DDC
Pubmed	12817751	Linked deficiencies in extracellular PP(i) and osteopontin mediate pathologic calcification associated with defective PC-1 and ANK expression.	Pubmed	0.016	1	0.0261	0.273	1	3	ANKH
Pubmed	33050986	MLL5, a histone modifying enzyme, regulates androgen receptor activity in prostate cancer cells by recruiting co-regulators, HCF1 and SET1.	Pubmed	0.016	1	0.0261	0.273	1	3	SETD1A
Pubmed	15039209	Concerted regulation of inorganic pyrophosphate and osteopontin by akp2, enpp1, and ank: an integrated model of the pathogenesis of mineralization disorders.	Pubmed	0.016	1	0.0261	0.273	1	3	ANKH
Pubmed	17544618	Characterization of 5' untranslated regions of the voltage-gated sodium channels SCN1A, SCN2A, and SCN3A and identification of cis-conserved noncoding sequences.	Pubmed	0.016	1	0.0261	0.273	1	3	SCN2A
Pubmed	28750683	Identification of novel prostate cancer drivers using RegNetDriver: a framework for integration of genetic and epigenetic alterations with tissue-specific regulatory network.	Pubmed	0.016	1	0.0261	0.273	1	3	POU2F2
Pubmed	35526483	CBX7 represses the POU2F2 to inhibit the PD-L1 expression and regulate the immune response in bladder cancer.	Pubmed	0.016	1	0.0261	0.273	1	3	POU2F2
Pubmed	7518067	Cerebellar nitric oxide synthase, cGMP and motor function in two lines of cerebellar mutant mice, Staggerer and Wriggle Mouse Sagami.	Pubmed	0.016	1	0.0261	0.273	1	3	ATP2B2
Pubmed	17906876	Absence of regulation of the T-type calcium current by Cav1.1, beta1a and gamma1 dihydropyridine receptor subunits in skeletal muscle cells.	Pubmed	0.016	1	0.0261	0.273	1	3	CACNB1
Pubmed	11961069	Muscarinic receptor knockout mice: role of muscarinic acetylcholine receptors M(2), M(3), and M(4) in carbamylcholine-induced gallbladder contractility.	Pubmed	0.016	1	0.0261	0.273	1	3	CHRM4
Pubmed	29386344	Synergistic role of HSP90Œ± and HSP90Œ≤ to promote myofibroblast persistence in lung fibrosis.	Pubmed	0.016	1	0.0261	0.273	1	3	LRP1
Pubmed	34854526	DNA damage response at telomeres boosts the transcription of SARS-CoV-2 receptor ACE2 during aging.	Pubmed	0.016	1	0.0261	0.273	1	3	TERF2
Pubmed	23554956	Brap2 regulates temporal control of NF-Œ∫B localization mediated by inflammatory response.	Pubmed	0.016	1	0.0261	0.273	1	3	CUL1
Pubmed	25705788	Epithelial cytokines and pulmonary allergic inflammation.	Pubmed	0.016	1	0.0261	0.273	1	3	IL33
Pubmed	25728415	Shear stress-independent binding of von Willebrand factor-type 2B mutants p.R1306Q & p.V1316M to LRP1 explains their increased clearance.	Pubmed	0.016	1	0.0261	0.273	1	3	LRP1
Pubmed	16474851	The tumour-suppressor protein ASPP1 is nuclear in human germ cells and can modulate ratios of CD44 exon V5 spliced isoforms in vivo.	Pubmed	0.016	1	0.0261	0.273	1	3	KHDRBS3
Pubmed	35468874	SHANK1 facilitates non-small cell lung cancer processes through modulating the ubiquitination of Klotho by interacting with MDM2.	Pubmed	0.016	1	0.0261	0.273	1	3	SHANK1
Pubmed	22613715	Œ≥-Aminobutyric acid type B (GABAB) receptor expression is needed for inhibition of N-type (Cav2.2) calcium channels by analgesic Œ±-conotoxins.	Pubmed	0.016	1	0.0261	0.273	1	3	CACNA1B
Pubmed	21228179	Amyloid-Œ≤/Fyn-induced synaptic, network, and cognitive impairments depend on tau levels in multiple mouse models of Alzheimer's disease.	Pubmed	0.016	1	0.0261	0.273	1	3	FYN
Pubmed	18060576	N-acetylglucosaminyltransferase V mediates cell migration and invasion of mouse mammary tumor cells 4TO7 via RhoA and Rac1 signaling pathway.	Pubmed	0.016	1	0.0261	0.273	1	3	MGAT5
Pubmed	16555005	The Tre2 oncoprotein, implicated in Ewing's sarcoma, interacts with two components of the cytoskeleton.	Pubmed	0.016	1	0.0261	0.273	1	3	MYL2
Pubmed	19409814	NKAP is a transcriptional repressor of notch signaling and is required for T cell development.	Pubmed	0.016	1	0.0261	0.273	1	3	HDAC3
Pubmed	37427857	Salivary IL-33 and sST2 levels in relation to TLR2 rs111200466 polymorphism and periodontitis.	Pubmed	0.016	1	0.0261	0.273	1	3	IL33
Pubmed	22157820	Dynamic long-range chromatin interactions control Myb proto-oncogene transcription during erythroid development.	Pubmed	0.016	1	0.0261	0.273	1	3	KLF1
Pubmed	31641224	Interleukin-33 delays recovery of mucosal inflammation via downregulation of homeostatic ABCG5/8 in the colon.	Pubmed	0.016	1	0.0261	0.273	1	3	IL33
Pubmed	32098902	Doc2 Proteins Are Not Required for the Increased Spontaneous Release Rate in Synaptotagmin-1-Deficient Neurons.	Pubmed	0.016	1	0.0261	0.273	1	3	SYT1
Pubmed	12431372	Sustained activation of N-WASP through phosphorylation is essential for neurite extension.	Pubmed	0.016	1	0.0261	0.273	1	3	FYN
Pubmed	37450238	Mettl13 protects against cardiac contractile dysfunction by negatively regulating C-Cbl-mediated ubiquitination of SERCA2a in ischemic heart failure.	Pubmed	0.016	1	0.0261	0.273	1	3	ATP2A2
Pubmed	25997740	miR-335 Targets SIAH2 and Confers Sensitivity to Anti-Cancer Drugs by Increasing the Expression of HDAC3.	Pubmed	0.016	1	0.0261	0.273	1	3	HDAC3
Pubmed	34758632	Macrophage LRP1 (Low-Density Lipoprotein Receptor-Related Protein 1) Is Required for the Effect of CD47 Blockade on Efferocytosis and Atherogenesis-Brief Report.	Pubmed	0.016	1	0.0261	0.273	1	3	LRP1
Pubmed	18711366	SNPs in KCNQ1 are associated with susceptibility to type 2 diabetes in East Asian and European populations.	Pubmed	0.016	1	0.0261	0.273	1	3	IGF2BP2
Pubmed	9216993	Myogenin can substitute for Myf5 in promoting myogenesis but less efficiently.	Pubmed	0.016	1	0.0261	0.273	1	3	MYF5
Pubmed	16436185	A genetic screen for behavioral mutations that perturb dopaminergic homeostasis in mice.	Pubmed	0.016	1	0.0261	0.273	1	3	ATP2B2
Pubmed	11073884	Cardiac septal and valvular dysmorphogenesis in mice heterozygous for mutations in the homeobox gene Nkx2-5.	Pubmed	0.016	1	0.0261	0.273	1	3	MYL2
Pubmed	32555258	Inhibition of G protein-gated K+ channels by tertiapin-Q rescues sinus node dysfunction and atrioventricular conduction in mouse models of primary bradycardia.	Pubmed	0.016	1	0.0261	0.273	1	3	CACNA1D
Pubmed	37535603	SETD1A function in leukemia is mediated through interaction with mitotic regulators BuGZ/BUB3.	Pubmed	0.016	1	0.0261	0.273	1	3	SETD1A
Pubmed	33637599	Frequent amplification of HDAC genes and efficacy of HDAC inhibitor chidamide and PD-1 blockade combination in soft tissue sarcoma.	Pubmed	0.016	1	0.0261	0.273	1	3	HDAC3
Pubmed	37666082	HDAC3 improves intestinal function of mice by regulating cGAS-Sting pathway of intestinal glial cells.	Pubmed	0.016	1	0.0261	0.273	1	3	HDAC3
Pubmed	18713991	Myelin-reactive type B T cells and T cells specific for low-affinity MHC-binding myelin peptides escape tolerance in HLA-DR transgenic mice.	Pubmed	0.016	1	0.0261	0.273	1	3	MBP
Pubmed	24778318	Establishment of tumor-associated immunity requires interaction of heat shock proteins with CD91.	Pubmed	0.016	1	0.0261	0.273	1	3	LRP1
Pubmed	18347167	Class I histone deacetylase expression has independent prognostic impact in human colorectal cancer: specific role of class I histone deacetylases in vitro and in vivo.	Pubmed	0.016	1	0.0261	0.273	1	3	HDAC3
Pubmed	28944893	Pigment epithelium‚Äëderived factor protects human glomerular mesangial cells from diabetes via NOXO1‚ÄëiNOS suppression.	Pubmed	0.016	1	0.0261	0.273	1	3	NOXO1
Pubmed	32240120	Exophilin-5 regulates allergic airway inflammation by controlling IL-33-mediated Th2 responses.	Pubmed	0.016	1	0.0261	0.273	1	3	IL33
Pubmed	2022949	Linkage analysis of the murine Hyal-1 locus on chromosome 9.	Pubmed	0.016	1	0.0261	0.273	1	3	MYO5A
Pubmed	21650223	Protein interactions among Fe65, the low-density lipoprotein receptor-related protein, and the amyloid precursor protein.	Pubmed	0.016	1	0.0261	0.273	1	3	LRP1
Pubmed	31255630	Contribution of a genetic risk score to clinical prediction of hepatic steatosis in obese children and adolescents.	Pubmed	0.016	1	0.0261	0.273	1	3	TM6SF2
Pubmed	21676865	Molecular basis for the interaction of low density lipoprotein receptor-related protein 1 (LRP1) with integrin alphaMbeta2: identification of binding sites within alphaMbeta2 for LRP1.	Pubmed	0.016	1	0.0261	0.273	1	3	LRP1
Pubmed	25007801	Targeting macrophage Histone deacetylase 3 stabilizes atherosclerotic lesions.	Pubmed	0.016	1	0.0261	0.273	1	3	HDAC3
Pubmed	23345244	Complexin activates exocytosis of distinct secretory vesicles controlled by different synaptotagmins.	Pubmed	0.016	1	0.0261	0.273	1	3	SYT1
Pubmed	28076777	Antagonistic Functions of MBP and CNP Establish Cytosolic Channels in CNS Myelin.	Pubmed	0.016	1	0.0261	0.273	1	3	MBP
Pubmed	11504872	SOX6 binds CtBP2 to repress transcription from the Fgf-3 promoter.	Pubmed	0.016	1	0.0261	0.273	1	3	SOX6
Pubmed	32071087	Histone deacetylase 3 preferentially binds and collaborates with the transcription factor RUNX1 to repress AML1-ETO-dependent transcription in t(8;21) AML.	Pubmed	0.016	1	0.0261	0.273	1	3	HDAC3
Pubmed	29844345	SNAIL is a key regulator of alveolar rhabdomyosarcoma tumor growth and differentiation through repression of MYF5 and MYOD function.	Pubmed	0.016	1	0.0261	0.273	1	3	MYF5
Pubmed	19542604	The microtubule-associated protein tau is also phosphorylated on tyrosine.	Pubmed	0.016	1	0.0261	0.273	1	3	FYN
Pubmed	32845893	Variable patterns of mutation density among NaV1.1, NaV1.2 and NaV1.6 point to channel-specific functional differences associated with childhood epilepsy.	Pubmed	0.016	1	0.0261	0.273	1	3	SCN2A
Pubmed	27402760	AKAP220 manages apical actin networks that coordinate aquaporin-2 location and renal water reabsorption.	Pubmed	0.016	1	0.0261	0.273	1	3	AKAP11
Pubmed	36416324	Construction and clinical evaluation of N6-methyladenosine risk signature of YTHDC2, IGF2BP2, and HNRNPC in head and neck squamous cell carcinoma.	Pubmed	0.016	1	0.0261	0.273	1	3	IGF2BP2
Pubmed	38884214	Binding of the TRF2 iDDR motif to RAD50 highlights a convergent evolutionary strategy to inactivate MRN at telomeres.	Pubmed	0.016	1	0.0261	0.273	1	3	TERF2
Pubmed	21119005	Autophagy facilitates glycolysis during Ras-mediated oncogenic transformation.	Pubmed	0.016	1	0.0261	0.273	1	3	ATG5
Pubmed	24056772	Autophagy regulates endothelial cell processing, maturation and secretion of von Willebrand factor.	Pubmed	0.016	1	0.0261	0.273	1	3	ATG5
Pubmed	37269057	Single-cell RNA-sequencing analysis reveals enhanced non-canonical neurotrophic factor signaling in the subacute phase of traumatic brain injury.	Pubmed	0.016	1	0.0261	0.273	1	3	PSAP
Pubmed	15968549	Rb1cc1 is critical for myoblast differentiation through Rb1 regulation.	Pubmed	0.016	1	0.0261	0.273	1	3	RB1CC1
Pubmed	30365230	Flavonoids as putative modulators of Œî4-, Œî5-, and Œî6-desaturases: Studies in cultured hepatocytes, myocytes, and adipocytes.	Pubmed	0.016	1	0.0261	0.273	1	3	FADS1
Pubmed	26305553	Histone Deacetylase 3 and 4 Complex Stimulates the Transcriptional Activity of the Mineralocorticoid Receptor.	Pubmed	0.016	1	0.0261	0.273	1	3	HDAC3
Pubmed	11420618	Quantitative trait loci influencing morphine antinociception in four mapping populations.	Pubmed	0.016	1	0.0261	0.273	1	3	MYO5A
Pubmed	26645689	Characterization of a Linked Jumonji Domain of the KDM5/JARID1 Family of Histone H3 Lysine 4 Demethylases.	Pubmed	0.016	1	0.0261	0.273	1	3	KDM5B
Pubmed	29991598	Role of sodium channel subtype in action potential generation by neocortical pyramidal neurons.	Pubmed	0.016	1	0.0261	0.273	1	3	SCN2A
Pubmed	21159966	LRRK2 kinase regulates synaptic morphology through distinct substrates at the presynaptic and postsynaptic compartments of the Drosophila neuromuscular junction.	Pubmed	0.016	1	0.0261	0.273	1	3	MAP1B
Pubmed	33638902	Liver-Specific Deletion of Mouse Tm6sf2 Promotes Steatosis, Fibrosis, and Hepatocellular Cancer.	Pubmed	0.016	1	0.0261	0.273	1	3	TM6SF2
Pubmed	32107392	Whole embryo culture, transcriptomics and RNA interference identify TBX1 and FGF11 as novel regulators of limb development in the mouse.	Pubmed	0.016	1	0.0261	0.273	1	3	SOX6
Pubmed	20097304	Modulation of the Zac1's transactivation and coactivation functions via PML and Daxx within distinct subcellular localizations.	Pubmed	0.016	1	0.0261	0.273	1	3	PLAGL1
Pubmed	15824735	Identification of novel VHL target genes and relationship to hypoxic response pathways.	Pubmed	0.016	1	0.0261	0.273	1	3	MYL2
Pubmed	32084360	Autophagic Degradation of NBR1 Restricts Metastatic Outgrowth during Mammary Tumor Progression.	Pubmed	0.016	1	0.0261	0.273	1	3	ATG5
Pubmed	9226381	Physical mapping of human myosin-IXB (MYO9B), the human orthologue of the rat myosin myr 5, to chromosome 19p13.1.	Pubmed	0.016	1	0.0261	0.273	1	3	NR2F6
Pubmed	22323461	An allele of microtubule-associated protein 1A (Mtap1a) reduces photoreceptor degeneration in Tulp1 and Tub Mutant Mice.	Pubmed	0.016	1	0.0261	0.273	1	3	MAP1A
Pubmed	38572589	m6A-dependent upregulation of DDX21 by super-enhancer-driven IGF2BP2 and IGF2BP3 facilitates progression of acute myeloid leukaemia.	Pubmed	0.016	1	0.0261	0.273	1	3	IGF2BP2
Pubmed	15738056	Defective NKT cell development in mice and humans lacking the adapter SAP, the X-linked lymphoproliferative syndrome gene product.	Pubmed	0.016	1	0.0261	0.273	1	3	FYN
Pubmed	8183901	Distinct p53/56lyn and p59fyn domains associate with nonphosphorylated and phosphorylated Ig-alpha.	Pubmed	0.016	1	0.0261	0.273	1	3	FYN
Pubmed	19901552	Control of basal autophagy by calpain1 mediated cleavage of ATG5.	Pubmed	0.016	1	0.0261	0.273	1	3	ATG5
Pubmed	38353696	A MAP1B-cortactin-Tks5 axis regulates TNBC invasion and tumorigenesis.	Pubmed	0.016	1	0.0261	0.273	1	3	MAP1B
Pubmed	17170123	Tissue-type plasminogen activator-mediated shedding of astrocytic low-density lipoprotein receptor-related protein increases the permeability of the neurovascular unit.	Pubmed	0.016	1	0.0261	0.273	1	3	LRP1
Pubmed	21709252	RefilinB (FAM101B) targets filamin A to organize perinuclear actin networks and regulates nuclear shape.	Pubmed	0.016	1	0.0261	0.273	1	3	RFLNB
Pubmed	30232261	Substance P and IL-33 administered together stimulate a marked secretion of IL-1Œ≤ from human mast cells, inhibited by methoxyluteolin.	Pubmed	0.016	1	0.0261	0.273	1	3	IL33
Pubmed	1385527	Signal transduction through decay-accelerating factor. Interaction of glycosyl-phosphatidylinositol anchor and protein tyrosine kinases p56lck and p59fyn 1.	Pubmed	0.016	1	0.0261	0.273	1	3	FYN
Pubmed	38523597	CircITGA7 regulates malignant phenotypes in bladder cancer cells via targeting miR-330-3p/KLF10 axis.	Pubmed	0.016	1	0.0261	0.273	1	3	KLF10
Pubmed	21496647	Activity-dependent IGF-1 exocytosis is controlled by the Ca(2+)-sensor synaptotagmin-10.	Pubmed	0.016	1	0.0261	0.273	1	3	SYT1
Pubmed	17409352	FAK is required for TGFbeta-induced JNK phosphorylation in fibroblasts: implications for acquisition of a matrix-remodeling phenotype.	Pubmed	0.016	1	0.0261	0.273	1	3	MAP3K1
Pubmed	6800944	Genetic control of cross-reactive cytotoxic T-lymphocyte responses to a BALB/c tumor.	Pubmed	0.016	1	0.0261	0.273	1	3	MYO5A
Pubmed	19419309	Alteration of RANKL-induced osteoclastogenesis in primary cultured osteoclasts from SERCA2+/- mice.	Pubmed	0.016	1	0.0261	0.273	1	3	ATP2A2
Pubmed	21472765	Expression of myelin genes: comparative analysis of Oli-neu and N20.1 oligodendroglial cell lines.	Pubmed	0.016	1	0.0261	0.273	1	3	MBP
Pubmed	25550844	Increased IL-12 and decreased IL-33 serum levels are associated with increased Th1 and suppressed Th2 cytokine profile in patients with diabetic nephropathy (CURES-134).	Pubmed	0.016	1	0.0261	0.273	1	3	IL33
Pubmed	15558026	A central domain of cyclin D1 mediates nuclear receptor corepressor activity.	Pubmed	0.016	1	0.0261	0.273	1	3	HDAC3
Pubmed	12706107	Molecular characterization of a familial translocation implicates disruption of HDAC9 and possible position effect on TGFbeta2 in the pathogenesis of Peters' anomaly.	Pubmed	0.016	1	0.0261	0.273	1	3	HDAC9
Pubmed	21242305	SmgGDS is a guanine nucleotide exchange factor that specifically activates RhoA and RhoC.	Pubmed	0.016	1	0.0261	0.273	1	3	RAP1GDS1
Pubmed	20568116	Activated Œ±(2) macroglobulin induces matrix metalloproteinase 9 expression by low-density lipoprotein receptor-related protein 1 through MAPK-ERK1/2 and NF-Œ∫B activation in macrophage-derived cell lines.	Pubmed	0.016	1	0.0261	0.273	1	3	LRP1
Pubmed	37381986	Ang II Promotes ET-1 Production by Regulating NOX2 Activity Through Transcription Factor Oct-1.	Pubmed	0.016	1	0.0261	0.273	1	3	POU2F1
Pubmed	12468544	The Coxsackievirus and adenovirus receptor (CAR) forms a complex with the PDZ domain-containing protein ligand-of-numb protein-X (LNX).	Pubmed	0.016	1	0.0261	0.273	1	3	LNX1
Pubmed	18653767	Thrombospondin 1 binding to calreticulin-LRP1 signals resistance to anoikis.	Pubmed	0.016	1	0.0261	0.273	1	3	LRP1
Pubmed	28074065	HDAC3 activity is required for initiation of leukemogenesis in acute promyelocytic leukemia.	Pubmed	0.016	1	0.0261	0.273	1	3	HDAC3
Pubmed	12482844	Thrombospondin-2 polymorphism is associated with a reduced risk of premature myocardial infarction.	Pubmed	0.016	1	0.0261	0.273	1	3	THBS4
Pubmed	16328515	A 3'-UTR polymorphism in the oxidized LDL receptor 1 gene increases Abeta40 load as cerebral amyloid angiopathy in Alzheimer's disease.	Pubmed	0.016	1	0.0261	0.273	1	3	LRP1
Pubmed	16303288	beta-TrCP binding and processing of NF-kappaB2/p100 involve its phosphorylation at serines 866 and 870.	Pubmed	0.016	1	0.0261	0.273	1	3	BTRC
Pubmed	21423731	TGF-Œ≤ inducible early gene 1 regulates osteoclast differentiation and survival by mediating the NFATc1, AKT, and MEK/ERK signaling pathways.	Pubmed	0.016	1	0.0261	0.273	1	3	KLF10
Pubmed	22987042	Amyloid-Œ≤ induced signaling by cellular prion protein and Fyn kinase in Alzheimer disease.	Pubmed	0.016	1	0.0261	0.273	1	3	FYN
Pubmed	30391586	The ubiquitin ligase subunit Œ≤-TrCP in Sertoli cells is essential for spermatogenesis in mice.	Pubmed	0.016	1	0.0261	0.273	1	3	BTRC
Pubmed	25452428	SEPN1, an endoplasmic reticulum-localized selenoprotein linked to skeletal muscle pathology, counteracts hyperoxidation by means of redox-regulating SERCA2 pump activity.	Pubmed	0.016	1	0.0261	0.273	1	3	ATP2A2
Pubmed	18663124	EBNA1-specific T cells from patients with multiple sclerosis cross react with myelin antigens and co-produce IFN-gamma and IL-2.	Pubmed	0.016	1	0.0261	0.273	1	3	MBP
Pubmed	23213415	Nuclear Smad7 Overexpressed in Mesenchymal Cells Acts as a Transcriptional Corepressor by Interacting with HDAC-1 and E2F to Regulate Cell Cycle.	Pubmed	0.016	1	0.0261	0.273	1	3	HDAC3
Pubmed	26234767	PP2A inhibition as a novel therapeutic target in castration-resistant prostate cancer.	Pubmed	0.016	1	0.0261	0.273	1	3	CIP2A
Pubmed	23492732	Vps34 deficiency reveals the importance of endocytosis for podocyte homeostasis.	Pubmed	0.016	1	0.0261	0.273	1	3	ATG5
Pubmed	11526231	Phospholamban domain IB forms an interaction site with the loop between transmembrane helices M6 and M7 of sarco(endo)plasmic reticulum Ca2+ ATPases.	Pubmed	0.016	1	0.0261	0.273	1	3	ATP2A2
Pubmed	26919112	Deletion of IL-33R attenuates VEGF expression and enhances necrosis in mammary carcinoma.	Pubmed	0.016	1	0.0261	0.273	1	3	IL33
Pubmed	16809786	Multitasking C2H2 zinc fingers link Zac DNA binding to coordinated regulation of p300-histone acetyltransferase activity.	Pubmed	0.016	1	0.0261	0.273	1	3	PLAGL1
Pubmed	21408136	A novel extracellular Hsp90 mediated co-receptor function for LRP1 regulates EphA2 dependent glioblastoma cell invasion.	Pubmed	0.016	1	0.0261	0.273	1	3	LRP1
Pubmed	29858861	Relationship of lipid regulatory gene polymorphisms and dyslipidemia in a pediatric population: the CASPIAN III study.	Pubmed	0.016	1	0.0261	0.273	1	3	FADS1
Pubmed	20484017	Benzyl isothiocyanate-mediated inhibition of histone deacetylase leads to NF-kappaB turnoff in human pancreatic carcinoma cells.	Pubmed	0.016	1	0.0261	0.273	1	3	HDAC3
Pubmed	27836992	Combined effects of the PNPLA3 rs738409, TM6SF2 rs58542926, and MBOAT7 rs641738 variants on NAFLD severity: a multicenter biopsy-based study.	Pubmed	0.016	1	0.0261	0.273	1	3	TM6SF2
Pubmed	9299445	Hepatoma-derived growth factor belongs to a gene family in mice showing significant homology in the amino terminus.	Pubmed	0.016	1	0.0261	0.273	1	3	HDGFL2
Pubmed	23552178	Elevated serum level of IL-33 and sST2 in patients with ankylosing spondylitis: associated with disease activity and vascular endothelial growth factor.	Pubmed	0.016	1	0.0261	0.273	1	3	IL33
Pubmed	34903812	Non-canonical function of FIP200 is required for neural stem cell maintenance and differentiation by limiting TBK1 activation and p62 aggregate formation.	Pubmed	0.016	1	0.0261	0.273	1	3	RB1CC1
Pubmed	9782128	Crystal structure of HLA-DR2 (DRA*0101, DRB1*1501) complexed with a peptide from human myelin basic protein.	Pubmed	0.016	1	0.0261	0.273	1	3	MBP
Pubmed	9337411	Galanin receptor 1 gene (Galnr1) is tightly linked to the myelin basic protein gene on chromosome 18 in mouse.	Pubmed	0.016	1	0.0261	0.273	1	3	MBP
Pubmed	36898482	A20 is a master switch of IL-33 signaling in macrophages and determines IL-33-induced lung immunity.	Pubmed	0.016	1	0.0261	0.273	1	3	IL33
Pubmed	18359287	Two novel VHL targets, TGFBI (BIGH3) and its transactivator KLF10, are up-regulated in renal clear cell carcinoma and other tumors.	Pubmed	0.016	1	0.0261	0.273	1	3	KLF10
Pubmed	28518218	Comparison and optimization of in silico algorithms for predicting the pathogenicity of sodium channel variants in epilepsy.	Pubmed	0.016	1	0.0261	0.273	1	3	SCN2A
Pubmed	33048450	Down-regulated HDAC3 elevates microRNA-495-3p to restrain epithelial-mesenchymal transition and oncogenicity of melanoma cells via reducing TRAF5.	Pubmed	0.016	1	0.0261	0.273	1	3	HDAC3
Pubmed	20713520	Activities of Ligatin and MCT-1/DENR in eukaryotic translation initiation and ribosomal recycling.	Pubmed	0.016	1	0.0261	0.273	1	3	EIF2D
Pubmed	12114015	Wnt signal transduction: kinase cogs in a nano-machine?	Pubmed	0.016	1	0.0261	0.273	1	3	BTRC
Pubmed	28982981	The Hippo pathway regulator KIBRA promotes podocyte injury by inhibiting YAP signaling and disrupting actin cytoskeletal dynamics.	Pubmed	0.016	1	0.0261	0.273	1	3	WWC1
Pubmed	10350535	Abnormal expression of tyrosine hydroxylase immunoreactivity in cerebellar cortex of ataxic mutant mice.	Pubmed	0.016	1	0.0261	0.273	1	3	MYO5A
Pubmed	24934288	Cav1.3 channels control D2-autoreceptor responses via NCS-1 in substantia nigra dopamine neurons.	Pubmed	0.016	1	0.0261	0.273	1	3	CACNA1D
Pubmed	35392093	Extracellular HMGB1 Impairs Macrophage-Mediated Efferocytosis by Suppressing the Rab43-Controlled Cell Surface Transport of CD91.	Pubmed	0.016	1	0.0261	0.273	1	3	LRP1
Pubmed	9878250	The human lamin B receptor/sterol reductase multigene family.	Pubmed	0.016	1	0.0261	0.273	1	3	TM7SF2
Pubmed	11358320	Expression patterns of histone deacetylases in bovine oocytes and early embryos, and the effect of their inhibition on embryo development.	Pubmed	0.016	1	0.0261	0.273	1	3	HDAC3
Pubmed	24240988	Autophagy proteins regulate ERK phosphorylation.	Pubmed	0.016	1	0.0261	0.273	1	3	ATG5
Pubmed	26646899	Genome-wide methylation analysis identifies differentially methylated CpG loci associated with severe obesity in childhood.	Pubmed	0.016	1	0.0261	0.273	1	3	FYN
Pubmed	9880586	Kainate receptor-mediated responses in the CA1 field of wild-type and GluR6-deficient mice.	Pubmed	0.016	1	0.0261	0.273	1	3	GRIK3
Pubmed	16929535	IAP family protein expression correlates with poor outcome of multiple myeloma patients in association with chemotherapy-induced overexpression of multidrug resistance genes.	Pubmed	0.016	1	0.0261	0.273	1	3	LRP1
Pubmed	35526258	Expression of Cre recombinase in chondrocytes causes abnormal craniofacial and skeletal development.	Pubmed	0.016	1	0.0261	0.273	1	3	RB1CC1
Pubmed	27584795	Overexpression of JARID1B promotes differentiation via SHIP1/AKT signaling in human hypopharyngeal squamous cell carcinoma.	Pubmed	0.016	1	0.0261	0.273	1	3	KDM5B
Pubmed	33432186	Requirement of brain interleukin33 for aquaporin4 expression in astrocytes and glymphatic drainage of abnormal tau.	Pubmed	0.016	1	0.0261	0.273	1	3	IL33
Pubmed	38490977	Autophagy regulates the maturation of hematopoietic precursors in the embryo.	Pubmed	0.016	1	0.0261	0.273	1	3	ATG5
Pubmed	32990597	Histone deacetylase knockouts modify transcription, CAG instability and nuclear pathology in Huntington disease mice.	Pubmed	0.016	1	0.0261	0.273	1	3	HDAC3
Pubmed	34239874	Imprinted Gene Expression and Function of the Dopa Decarboxylase Gene in the Developing Heart.	Pubmed	0.016	1	0.0261	0.273	1	3	DDC
Pubmed	20676097	KLF1 regulates BCL11A expression and gamma- to beta-globin gene switching.	Pubmed	0.016	1	0.0261	0.273	1	3	KLF1
Pubmed	20231843	Morphological and biochemical features of obesity are associated with mineralization genes' polymorphisms.	Pubmed	0.016	1	0.0261	0.273	1	3	ANKH
Pubmed	15146180	CD8+ T cells maintain tolerance to myelin basic protein by 'epitope theft'.	Pubmed	0.016	1	0.0261	0.273	1	3	MBP
Pubmed	16303771	Tissue-type plasminogen activator acts as a cytokine that triggers intracellular signal transduction and induces matrix metalloproteinase-9 gene expression.	Pubmed	0.016	1	0.0261	0.273	1	3	LRP1
Pubmed	30034292	Serum Levels of IL-33 and Correlation with IL-4, IL-17A, and Hypergammaglobulinemia in Patients with Autoimmune Hepatitis.	Pubmed	0.016	1	0.0261	0.273	1	3	IL33
Pubmed	20080640	Anthrax toxin triggers the activation of src-like kinases to mediate its own uptake.	Pubmed	0.016	1	0.0261	0.273	1	3	FYN
Pubmed	29661967	Detachment of Chain-Forming Neuroblasts by Fyn-Mediated Control of cell-cell Adhesion in the Postnatal Brain.	Pubmed	0.016	1	0.0261	0.273	1	3	FYN
Pubmed	28082411	TZAP: A telomere-associated protein involved in telomere length control.	Pubmed	0.016	1	0.0261	0.273	1	3	TERF2
Pubmed	37426783	Using optogenetics to dissect rod inputs to OFF ganglion cells in the mouse retina.	Pubmed	0.016	1	0.0261	0.273	1	3	SYT1
Pubmed	1693137	Cloning and analysis of mRNAs expressed specifically in the human epididymis.	Pubmed	0.016	1	0.0261	0.273	1	3	SPAG11B
Pubmed	20809358	Association between mitogen-activated protein kinase kinase kinase 1 rs889312 polymorphism and breast cancer risk: evidence from 59,977 subjects.	Pubmed	0.016	1	0.0261	0.273	1	3	MAP3K1
Pubmed	15161756	Islet secretory defect in insulin receptor substrate 1 null mice is linked with reduced calcium signaling and expression of sarco(endo)plasmic reticulum Ca2+-ATPase (SERCA)-2b and -3.	Pubmed	0.016	1	0.0261	0.273	1	3	ATP2A2
Pubmed	24129569	LRP1 assembles unique co-receptor systems to initiate cell signaling in response to tissue-type plasminogen activator and myelin-associated glycoprotein.	Pubmed	0.016	1	0.0261	0.273	1	3	LRP1
Pubmed	26813347	Nucleotide-binding oligomerization domain 1 acts in concert with the cholecystokinin receptor agonist, cerulein, to induce IL-33-dependent chronic pancreatitis.	Pubmed	0.016	1	0.0261	0.273	1	3	IL33
Pubmed	40425313	Rod Inputs Arrive at Horizontal Cell Somas in Mouse Retina Solely via Rod-Cone Coupling.	Pubmed	0.016	1	0.0261	0.273	1	3	SYT1
Pubmed	34709490	Suppression of MALAT1 alleviates neurocyte apoptosis and reactive oxygen species production through the miR-499-5p/SOX6 axis in subarachnoid hemorrhage.	Pubmed	0.016	1	0.0261	0.273	1	3	SOX6
Pubmed	25188285	PKA compartmentalization via AKAP220 and AKAP12 contributes to endothelial barrier regulation.	Pubmed	0.016	1	0.0261	0.273	1	3	AKAP11
Pubmed	27155324	Intracellular NF-HEV/IL-33 harbors essential roles in Ras-induced cellular transformation by contributing to cyclin D1 protein synthesis.	Pubmed	0.016	1	0.0261	0.273	1	3	IL33
Pubmed	16965262	Involvement of the ubiquitous Oct-1 transcription factor in hormonal induction of beta-casein gene expression.	Pubmed	0.016	1	0.0261	0.273	1	3	POU2F1
Pubmed	33580460	Role of p53 in transcriptional repression of SVCT2.	Pubmed	0.016	1	0.0261	0.273	1	3	HDAC3
Pubmed	17655842	Delta5 desaturase mRNA levels are increased by simvastatin via SREBP-1 at early stages, not via PPARalpha, in THP-1 cells.	Pubmed	0.016	1	0.0261	0.273	1	3	FADS1
Pubmed	8034296	Chromosomal mapping of human adenylyl cyclase genes type III, type V and type VI.	Pubmed	0.016	1	0.0261	0.273	1	3	ADCY5
Pubmed	32735728	Identification of three predictors of gastric cancer progression and prognosis.	Pubmed	0.016	1	0.0261	0.273	1	3	MYO5A
Pubmed	19270815	Gene-to-gene interaction between sodium channel-related genes in determining the risk of antiepileptic drug resistance.	Pubmed	0.016	1	0.0261	0.273	1	3	SCN2A
Pubmed	31685439	Association between ADRB2, IL33, and IL2RB gene polymorphisms and lung cancer risk in a Chinese Han population.	Pubmed	0.016	1	0.0261	0.273	1	3	IL33
Pubmed	32335130	FBXO25 Promotes Cutaneous Squamous Cell Carcinoma Growth and Metastasis through Cyclin D1.	Pubmed	0.016	1	0.0261	0.273	1	3	POU2F1
Pubmed	16652367	Generation of mice harboring a Sox6 conditional null allele.	Pubmed	0.016	1	0.0261	0.273	1	3	SOX6
Pubmed	10455105	Association of neuronal calcium channels with modular adaptor proteins.	Pubmed	0.016	1	0.0261	0.273	1	3	CACNA1B
Pubmed	20176789	Entry of Neisseria meningitidis into mammalian cells requires the Src family protein tyrosine kinases.	Pubmed	0.016	1	0.0261	0.273	1	3	FYN
Pubmed	12048245	MEKK1 plays a critical role in activating the transcription factor C/EBP-beta-dependent gene expression in response to IFN-gamma.	Pubmed	0.016	1	0.0261	0.273	1	3	MAP3K1
Pubmed	2346748	Characterization of cDNAs of the human pregnancy-specific beta 1-glycoprotein family, a new subfamily of the immunoglobulin gene superfamily.	Pubmed	0.016	1	0.0261	0.273	1	3	PSG6
Pubmed	18483178	Estrogen receptor beta isoform-specific induction of transforming growth factor beta-inducible early gene-1 in human osteoblast cells: an essential role for the activation function 1 domain.	Pubmed	0.016	1	0.0261	0.273	1	3	KLF10
Pubmed	25849768	Altered expression levels of neurodevelopmental proteins in fetal brains of BTBR T+tf/J mice with autism-like behavioral characteristics.	Pubmed	0.016	1	0.0261	0.273	1	3	MBP
Pubmed	14051864	LINKAGE OF THE MOUSE TRANSFERRIN LOCUS.	Pubmed	0.016	1	0.0261	0.273	1	3	MYO5A
Pubmed	22895272	Histomorphologic and molecular features of pouch and peripouch adenocarcinoma: a comparison with ulcerative colitis-associated adenocarcinoma.	Pubmed	0.016	1	0.0261	0.273	1	3	KRT20
Pubmed	19066453	HAT cofactor TRRAP mediates beta-catenin ubiquitination on the chromatin and the regulation of the canonical Wnt pathway.	Pubmed	0.016	1	0.0261	0.273	1	3	CUL1
Pubmed	31230592	METTL3 facilitates tumor progression via an m6A-IGF2BP2-dependent mechanism in colorectal carcinoma.	Pubmed	0.016	1	0.0261	0.273	1	3	IGF2BP2
Pubmed	24439382	Myelin membrane wrapping of CNS axons by PI(3,4,5)P3-dependent polarized growth at the inner tongue.	Pubmed	0.016	1	0.0261	0.273	1	3	MBP
Pubmed	30626694	Cutting Edge: HDAC3 Protects Double-Positive Thymocytes from P2X7 Receptor-Induced Cell Death.	Pubmed	0.016	1	0.0261	0.273	1	3	HDAC3
Pubmed	28648598	Myelin basic protein stimulates plasminogen activation via tissue plasminogen activator following binding to independent l-lysine-containing domains.	Pubmed	0.016	1	0.0261	0.273	1	3	MBP
Pubmed	10541551	Crystal structure of an OCA-B peptide bound to an Oct-1 POU domain/octamer DNA complex: specific recognition of a protein-DNA interface.	Pubmed	0.016	1	0.0261	0.273	1	3	POU2F1
Pubmed	32134364	Hyperglycemia Acutely Increases Cytosolic Reactive Oxygen Species via O-linked GlcNAcylation and CaMKII Activation in Mouse Ventricular Myocytes.	Pubmed	0.016	1	0.0261	0.273	1	3	MYL2
Pubmed	11483655	Tyrosine phosphorylation of the N-methyl-D-aspartate receptor by exogenous and postsynaptic density-associated Src-family kinases.	Pubmed	0.016	1	0.0261	0.273	1	3	FYN
Pubmed	14707079	NF-kappa B and Oct-2 synergize to activate the human 3' Igh hs4 enhancer in B cells.	Pubmed	0.016	1	0.0261	0.273	1	3	POU2F2
Pubmed	20884641	Controlling cardiomyocyte length: the role of renin and PPAR-{gamma}.	Pubmed	0.016	1	0.0261	0.273	1	3	MYL2
Pubmed	34076851	Combined effects of PNPLA3, TM6SF2 and HSD17B13 variants on severity of biopsy-proven non-alcoholic fatty liver disease.	Pubmed	0.016	1	0.0261	0.273	1	3	TM6SF2
Pubmed	15292260	Histone deacetylase 3 interacts with runx2 to repress the osteocalcin promoter and regulate osteoblast differentiation.	Pubmed	0.016	1	0.0261	0.273	1	3	HDAC3
Pubmed	11891784	Participation of structural microtubule-associated proteins (MAPs) in the development of neuronal polarity.	Pubmed	0.016	1	0.0261	0.273	1	3	MAP1B
Pubmed	17485468	A novel modulatory mechanism of transforming growth factor-beta signaling through decorin and LRP-1.	Pubmed	0.016	1	0.0261	0.273	1	3	LRP1
Pubmed	25873389	Novel Interaction of Class IIb Histone Deacetylase 6 (HDAC6) with Class IIa HDAC9 Controls Gonadotropin Releasing Hormone (GnRH) Neuronal Cell Survival and Movement.	Pubmed	0.016	1	0.0261	0.273	1	3	HDAC9
Pubmed	22715095	Developmental expression of the neuron-specific N-acetylglucosaminyltransferase Vb (GnT-Vb/IX) and identification of its in vivo glycan products in comparison with those of its paralog, GnT-V.	Pubmed	0.016	1	0.0261	0.273	1	3	MGAT5
Pubmed	24562770	mTORC1/C2 and pan-HDAC inhibitors synergistically impair breast cancer growth by convergent AKT and polysome inhibiting mechanisms.	Pubmed	0.016	1	0.0261	0.273	1	3	HDAC9
Pubmed	37547765	Isolation and characterization of Œ≤-transducin repeat-containing protein ligands screened using a high-throughput screening system.	Pubmed	0.016	1	0.0261	0.273	1	3	BTRC
Pubmed	19703902	Oxidative status of DJ-1-dependent activation of dopamine synthesis through interaction of tyrosine hydroxylase and 4-dihydroxy-L-phenylalanine (L-DOPA) decarboxylase with DJ-1.	Pubmed	0.016	1	0.0261	0.273	1	3	DDC
Pubmed	18054898	Glia maturation factor overexpression in neuroblastoma cells activates glycogen synthase kinase-3beta and caspase-3.	Pubmed	0.016	1	0.0261	0.273	1	3	GMFB
Pubmed	24802759	Histone demethylase jumonji AT-rich interactive domain 1B (JARID1B) controls mammary gland development by regulating key developmental and lineage specification genes.	Pubmed	0.016	1	0.0261	0.273	1	3	KDM5B
Pubmed	16410239	The effects of the phenylalanine 256 to valine mutation on the sensitivity of sarcoplasmic/endoplasmic reticulum Ca2+ ATPase (SERCA) Ca2+ pump isoforms 1, 2, and 3 to thapsigargin and other inhibitors.	Pubmed	0.016	1	0.0261	0.273	1	3	ATP2A2
Pubmed	15615721	Deletion of mouse embryo fibroblast N-acetylglucosaminyltransferase V stimulates alpha5beta1 integrin expression mediated by the protein kinase C signaling pathway.	Pubmed	0.016	1	0.0261	0.273	1	3	MGAT5
Pubmed	2413024	Studies on the phosphorylation of myelin basic protein by protein kinase C and adenosine 3':5'-monophosphate-dependent protein kinase.	Pubmed	0.016	1	0.0261	0.273	1	3	MBP
Pubmed	23922991	The LDL receptor-related protein 1 (LRP1) regulates the PDGF signaling pathway by binding the protein phosphatase SHP-2 and modulating SHP-2- mediated PDGF signaling events.	Pubmed	0.016	1	0.0261	0.273	1	3	LRP1
Pubmed	33483479	Fetuin-A is a HIF target that safeguards tissue integrity during hypoxic stress.	Pubmed	0.016	1	0.0261	0.273	1	3	CLCN5
Pubmed	29986885	The cardiac ryanodine receptor, but not sarcoplasmic reticulum Ca2+-ATPase, is a major determinant of Ca2+ alternans in intact mouse hearts.	Pubmed	0.016	1	0.0261	0.273	1	3	ATP2A2
Pubmed	18052253	Transfer-NMR and docking studies identify the binding of the peptide derived from activating transcription factor 4 to protein ubiquitin ligase beta-TrCP. Competition STD-NMR with beta-catenin.	Pubmed	0.016	1	0.0261	0.273	1	3	BTRC
Pubmed	28865413	Correlation of Serum Levels of IL-33, IL-37, Soluble Form of Vascular Endothelial Growth Factor Receptor 2 (VEGFR2), and Circulatory Frequency of VEGFR2-expressing Cells with Multiple Sclerosis Severity.	Pubmed	0.016	1	0.0261	0.273	1	3	IL33
Pubmed	10564280	The interaction and colocalization of Sam68 with the splicing-associated factor YT521-B in nuclear dots is regulated by the Src family kinase p59(fyn).	Pubmed	0.016	1	0.0261	0.273	1	3	FYN
Pubmed	37644905	The role of hepatitis B virus surface protein in inducing Sertoli cell ferroptosis.	Pubmed	0.016	1	0.0261	0.273	1	3	IGF2BP2
Pubmed	29216786	A study of single nucleotide polymorphisms in CD157, AIM2 and JARID2 genes in Han Chinese children with autism spectrum disorder.	Pubmed	0.016	1	0.0261	0.273	1	3	JARID2
Pubmed	17244674	Proplatelet formation is regulated by the Rho/ROCK pathway.	Pubmed	0.016	1	0.0261	0.273	1	3	MYL2
Pubmed	29420261	Astrocyte-derived interleukin-33 promotes microglial synapse engulfment and neural circuit development.	Pubmed	0.016	1	0.0261	0.273	1	3	IL33
Pubmed	20689065	Cardiac small conductance Ca2+-activated K+ channel subunits form heteromultimers via the coiled-coil domains in the C termini of the channels.	Pubmed	0.016	1	0.0261	0.273	1	3	KCNN1
Pubmed	34353899	Heat But Not Mechanical Hypersensitivity Depends on Voltage-Gated CaV2.2 Calcium Channel Activity in Peripheral Axon Terminals Innervating Skin.	Pubmed	0.016	1	0.0261	0.273	1	3	CACNA1B
Pubmed	12097147	A novel link between the proteasome pathway and the signal transduction pathway of the bone morphogenetic proteins (BMPs).	Pubmed	0.016	1	0.0261	0.273	1	3	SNIP1
Pubmed	28166537	Synthetic essentiality of chromatin remodelling factor CHD1 in PTEN-deficient cancer.	Pubmed	0.016	1	0.0261	0.273	1	3	BTRC
Pubmed	16798748	Adenomatous polyposis coli (APC) differentially regulates beta-catenin phosphorylation and ubiquitination in colon cancer cells.	Pubmed	0.016	1	0.0261	0.273	1	3	BTRC
Pubmed	32398667	Insulin-like growth factor 1-induced enolase 2 deacetylation by HDAC3 promotes metastasis of pancreatic cancer.	Pubmed	0.016	1	0.0261	0.273	1	3	HDAC3
Pubmed	21740491	Myosin Va acts in concert with Rab27a and MyRIP to regulate acute von-Willebrand factor release from endothelial cells.	Pubmed	0.016	1	0.0261	0.273	1	3	MYO5A
Pubmed	30483764	Mitogen-activated kinase kinase kinase 1 inhibits hedgehog signaling and medulloblastoma growth through GLI1 phosphorylation.	Pubmed	0.016	1	0.0261	0.273	1	3	MAP3K1
Pubmed	10804218	Association of beta 1 integrin with focal adhesion kinase and paxillin in differentiating Schwann cells.	Pubmed	0.016	1	0.0261	0.273	1	3	FYN
Pubmed	33108559	Association of mRNA Expression Levels of LRP1 and Actin-Binding Proteins with the Development of Laryngeal and Laryngopharyngeal Squamous Cell Carcinoma.	Pubmed	0.016	1	0.0261	0.273	1	3	LRP1
Pubmed	12419528	Activation of NMDA receptors and L-type voltage-gated calcium channels mediates enhanced formation of Fyn-PSD95-NR2A complex after transient brain ischemia.	Pubmed	0.016	1	0.0261	0.273	1	3	FYN
Pubmed	22258254	Regulation of CHMP4/ESCRT-III function in human immunodeficiency virus type 1 budding by CC2D1A.	Pubmed	0.016	1	0.0261	0.273	1	3	CHMP4A
Pubmed	30580904	microRNA-181b suppresses the metastasis of lung cancer cells by targeting sex determining region Y-related high mobility group-box 6 (Sox6).	Pubmed	0.016	1	0.0261	0.273	1	3	SOX6
Pubmed	38305285	MIR222HG/LIN28B/ATG5 Axis Drives M2 Macrophage Polarization and Proliferation of Hepatocellular Carcinoma Cells.	Pubmed	0.016	1	0.0261	0.273	1	3	ATG5
Pubmed	29900561	RAGE-dependent VCAM-1 expression in the lung endothelium mediates IL-33-induced allergic airway inflammation.	Pubmed	0.016	1	0.0261	0.273	1	3	IL33
Pubmed	26729601	Mouse strains to study cold-inducible beige progenitors and beige adipocyte formation and function.	Pubmed	0.016	1	0.0261	0.273	1	3	MYF5
Pubmed	33062675	CD44, IL-33, and ST2 Gene Polymorphisms on Hepatocellular Carcinoma Susceptibility in the Chinese Population.	Pubmed	0.016	1	0.0261	0.273	1	3	IL33
Pubmed	33410474	Microtubule-associated protein 1B dysregulates microtubule dynamics and neuronal mitochondrial transport in spinal muscular atrophy.	Pubmed	0.016	1	0.0261	0.273	1	3	MAP1B
Pubmed	16052353	Identification of functional voltage-gated Na(+) channels in cultured human pulmonary artery smooth muscle cells.	Pubmed	0.016	1	0.0261	0.273	1	3	SCN2A
Pubmed	33723298	Interleukin-33 and thymic stromal lymphopoietin, but not interleukin-25, are crucial for development of airway eosinophilia induced by chitin.	Pubmed	0.016	1	0.0261	0.273	1	3	IL33
Pubmed	19690143	Fyn and SRC are effectors of oncogenic epidermal growth factor receptor signaling in glioblastoma patients.	Pubmed	0.016	1	0.0261	0.273	1	3	FYN
Pubmed	19279113	Adenovirus transforming protein E1A induces c-Myc in quiescent cells by a novel mechanism.	Pubmed	0.016	1	0.0261	0.273	1	3	HDAC3
Pubmed	23583105	Modeling autism by SHANK gene mutations in mice.	Pubmed	0.016	1	0.0261	0.273	1	3	SHANK1
Pubmed	27129212	Central Mechanisms Mediating Thrombospondin-4-induced Pain States.	Pubmed	0.016	1	0.0261	0.273	1	3	THBS4
Pubmed	32580962	FIP200 Suppresses Immune Checkpoint Therapy Responses in Breast Cancers by Limiting AZI2/TBK1/IRF Signaling Independent of Its Canonical Autophagy Function.	Pubmed	0.016	1	0.0261	0.273	1	3	RB1CC1
Pubmed	15016912	Ataxin 1, a SCA1 neurodegenerative disorder protein, is functionally linked to the silencing mediator of retinoid and thyroid hormone receptors.	Pubmed	0.016	1	0.0261	0.273	1	3	HDAC3
Pubmed	33086575	Non-Muscle-Invasive Bladder Carcinoma with Respect to Basal Versus Luminal Keratin Expression.	Pubmed	0.016	1	0.0261	0.273	1	3	KRT20
Pubmed	37735154	The arginase 1/ornithine decarboxylase pathway suppresses HDAC3 to ameliorate the myeloid cell inflammatory response: implications for retinal ischemic injury.	Pubmed	0.016	1	0.0261	0.273	1	3	HDAC3
Pubmed	17158201	Postnatal body growth is dependent on the transcription factors signal transducers and activators of transcription 5a/b in muscle: a role for autocrine/paracrine insulin-like growth factor I.	Pubmed	0.016	1	0.0261	0.273	1	3	MYF5
Pubmed	27669143	Thrombospondin expression in myofibers stabilizes muscle membranes.	Pubmed	0.016	1	0.0261	0.273	1	3	THBS4
Pubmed	23297420	Dephosphorylation at a conserved SP motif governs cAMP sensitivity and nuclear localization of class IIa histone deacetylases.	Pubmed	0.016	1	0.0261	0.273	1	3	HDAC9
Pubmed	29311151	Tks adaptor proteins at a glance.	Pubmed	0.016	1	0.0261	0.273	1	3	NOXO1
Pubmed	23117818	Ets1 and Elk1 transcription factors regulate cancerous inhibitor of protein phosphatase 2A expression in cervical and endometrial carcinoma cells.	Pubmed	0.016	1	0.0261	0.273	1	3	CIP2A
Pubmed	22695891	Mutational analysis of PHEX, FGF23, DMP1, SLC34A3 and CLCN5 in patients with hypophosphatemic rickets.	Pubmed	0.016	1	0.0261	0.273	1	3	CLCN5
Pubmed	33566030	[Regulation of IL33 Gene Expression by SP1 and Foxa1 in Breast and Lung Cancer Cells].	Pubmed	0.016	1	0.0261	0.273	1	3	IL33
Pubmed	15314162	Ubiquitination and proteolysis of cancer-derived Smad4 mutants by SCFSkp2.	Pubmed	0.016	1	0.0261	0.273	1	3	BTRC
Pubmed	828052	Effects of the Bgs locus on mouse beta-galactosidase.	Pubmed	0.016	1	0.0261	0.273	1	3	MYO5A
Pubmed	25694133	PAI-1 modulates cell migration in a LRP1-dependent manner via Œ≤-catenin and ERK1/2.	Pubmed	0.016	1	0.0261	0.273	1	3	LRP1
Pubmed	22223663	Compensatory functions of histone deacetylase 1 (HDAC1) and HDAC2 regulate transcription and apoptosis during mouse oocyte development.	Pubmed	0.016	1	0.0261	0.273	1	3	KDM5B
Pubmed	38126621	NNMT/1-MNA Promote Cell-Cycle Progression of Breast Cancer by Targeting UBC12/Cullin-1-Mediated Degradation of P27 Proteins.	Pubmed	0.016	1	0.0261	0.273	1	3	CUL1
Pubmed	16325263	Association study of polymorphisms in the GluR7, KA1 and KA2 kainate receptor genes (GRIK3, GRIK4, GRIK5) with schizophrenia.	Pubmed	0.016	1	0.0261	0.273	1	3	GRIK3
Pubmed	24852843	Adiponectin regulates SR Ca(2+) cycling following ischemia/reperfusion via sphingosine 1-phosphate-CaMKII signaling in mice.	Pubmed	0.016	1	0.0261	0.273	1	3	ATP2A2
Pubmed	21305342	Differential expression pattern of ZAC in developing mouse and human pancreas.	Pubmed	0.016	1	0.0261	0.273	1	3	PLAGL1
Pubmed	37150983	miRNA-363-3p Hinders Proliferation, Migration, Invasion and Autophagy of Thyroid Cancer Cells by Controlling SYT1 Transcription to affect NF-Œ∫B.	Pubmed	0.016	1	0.0261	0.273	1	3	SYT1
Pubmed	24863526	A selective thyroid hormone Œ≤ receptor agonist enhances human and rodent oligodendrocyte differentiation.	Pubmed	0.016	1	0.0261	0.273	1	3	MBP
Pubmed	31578284	JARID2 and the PRC2 complex regulate the cell cycle in skeletal muscle.	Pubmed	0.016	1	0.0261	0.273	1	3	JARID2
Pubmed	11060445	Assignment of the centromere protein H (Cenph) gene to mouse chromosome band 13D1 by in situ hybridization and interspecific backcross analyses.	Pubmed	0.016	1	0.0261	0.273	1	3	MAP1B
Pubmed	37690046	Upregulation of HDAC9 in hippocampal neurons mediates depression-like behaviours by inhibiting ANXA2 degradation.	Pubmed	0.016	1	0.0261	0.273	1	3	HDAC9
Pubmed	28346424	Skp2 deficiency restricts the progression and stem cell features of castration-resistant prostate cancer by destabilizing Twist.	Pubmed	0.016	1	0.0261	0.273	1	3	BTRC
Pubmed	29802126	ATXN3 Positively Regulates Type I IFN Antiviral Response by Deubiquitinating and Stabilizing HDAC3.	Pubmed	0.016	1	0.0261	0.273	1	3	HDAC3
Pubmed	28346411	The cold-induced lipokine 12,13-diHOME promotes fatty acid transport into brown adipose tissue.	Pubmed	0.016	1	0.0261	0.273	1	3	MYF5
Pubmed	25957402	DAP12 Stabilizes the C-terminal Fragment of the Triggering Receptor Expressed on Myeloid Cells-2 (TREM2) and Protects against LPS-induced Pro-inflammatory Response.	Pubmed	0.016	1	0.0261	0.273	1	3	TRAM2
Pubmed	20956536	CAMDI, a novel disrupted in schizophrenia 1 (DISC1)-binding protein, is required for radial migration.	Pubmed	0.016	1	0.0261	0.273	1	3	MYL2
Pubmed	23103227	Genetic variants at 6p21.1 and 7p15.3 are associated with risk of multiple cancers in Han Chinese.	Pubmed	0.016	1	0.0261	0.273	1	3	SP4
Pubmed	21173164	Ligand-stimulated downregulation of the alpha interferon receptor: role of protein kinase D2.	Pubmed	0.016	1	0.0261	0.273	1	3	BTRC
Pubmed	19317802	Myrip uses distinct domains in the cellular activation of myosin VA and myosin VIIA in melanosome transport.	Pubmed	0.016	1	0.0261	0.273	1	3	MYO5A
Pubmed	19955572	The hypoxia-controlled FBXL14 ubiquitin ligase targets SNAIL1 for proteasome degradation.	Pubmed	0.016	1	0.0261	0.273	1	3	BTRC
Pubmed	14745297	Alcohol dehydrogenase polymorphisms influence alcohol-elimination rates in a male Jewish population.	Pubmed	0.016	1	0.0261	0.273	1	3	ADH4
Pubmed	36690227	Oct4 reduction contributes to testicular injury of unilateral testicular torsion in mice model and apoptotic death of Sertoli cells through mediating CIP2A expression.	Pubmed	0.016	1	0.0261	0.273	1	3	CIP2A
Pubmed	22764119	Inherited hematological disorders due to defects in coat protein (COP)II complex.	Pubmed	0.016	1	0.0261	0.273	1	3	LMAN1
Pubmed	27346657	The Cannabinoid Receptor 2 Protects Against Alcoholic Liver Disease Via a Macrophage Autophagy-Dependent Pathway.	Pubmed	0.016	1	0.0261	0.273	1	3	ATG5
Pubmed	29313816	Osteopontin regulates dentin and alveolar bone development and mineralization.	Pubmed	0.016	1	0.0261	0.273	1	3	ANKH
Pubmed	26202512	Synaptotagmins interact with APP and promote AŒ≤ generation.	Pubmed	0.016	1	0.0261	0.273	1	3	SYT1
Pubmed	11707428	Phosphorylation of the PTEN tail acts as an inhibitory switch by preventing its recruitment into a protein complex.	Pubmed	0.016	1	0.0261	0.273	1	3	MAGI2
Pubmed	24982172	IL-33/ST2 axis promotes mast cell survival via BCLXL.	Pubmed	0.016	1	0.0261	0.273	1	3	IL33
Pubmed	18340010	Combined deficiency of dystrophin and beta1 integrin in the cardiac myocyte causes myocardial dysfunction, fibrosis and calcification.	Pubmed	0.016	1	0.0261	0.273	1	3	MYL2
Pubmed	8960364	Expression of Oct-4 during differentiation of murine F9 cells.	Pubmed	0.016	1	0.0261	0.273	1	3	POU2F1
Pubmed	16461912	Cyclin D1b variant influences prostate cancer growth through aberrant androgen receptor regulation.	Pubmed	0.016	1	0.0261	0.273	1	3	HDAC3
Pubmed	36967785	Pericytes modulate islet immune cells and insulin secretion through Interleukin-33 production in mice.	Pubmed	0.016	1	0.0261	0.273	1	3	IL33
Pubmed	18845630	N-acetylglucosaminyltransferase V regulates extravillous trophoblast invasion through glycosylation of alpha5beta1 integrin.	Pubmed	0.016	1	0.0261	0.273	1	3	MGAT5
Pubmed	19220418	Erythroid Kruppel-like factor (EKLF) is recruited to the gamma-globin gene promoter as a co-activator and is required for gamma-globin gene induction by short-chain fatty acid derivatives.	Pubmed	0.016	1	0.0261	0.273	1	3	KLF1
Pubmed	32516362	ULK complex organization in autophagy by a C-shaped FIP200 N-terminal domain dimer.	Pubmed	0.016	1	0.0261	0.273	1	3	RB1CC1
Pubmed	23019411	CAND1 promotes PLK4-mediated centriole overduplication and is frequently disrupted in prostate cancer.	Pubmed	0.016	1	0.0261	0.273	1	3	CUL1
Pubmed	21823217	Furthering the link between the sarcomere and primary cardiomyopathies: restrictive cardiomyopathy associated with multiple mutations in genes previously associated with hypertrophic or dilated cardiomyopathy.	Pubmed	0.016	1	0.0261	0.273	1	3	MYL2
Pubmed	15601260	VICKZ proteins: a multi-talented family of regulatory RNA-binding proteins.	Pubmed	0.016	1	0.0261	0.273	1	3	IGF2BP2
Pubmed	31840071	Identification of TNFR2 and IL-33 as therapeutic targets in localized fibrosis.	Pubmed	0.016	1	0.0261	0.273	1	3	IL33
Pubmed	20031582	Comprehensive whole-genome and candidate gene analysis for response to statin therapy in the Treating to New Targets (TNT) cohort.	Pubmed	0.016	1	0.0261	0.273	1	3	HMGCR
Pubmed	18818083	Nontelomeric TRF2-REST interaction modulates neuronal gene silencing and fate of tumor and stem cells.	Pubmed	0.016	1	0.0261	0.273	1	3	TERF2
Pubmed	14709554	Synaptotagmin interaction with the syntaxin/SNAP-25 dimer is mediated by an evolutionarily conserved motif and is sensitive to inositol hexakisphosphate.	Pubmed	0.016	1	0.0261	0.273	1	3	SYT1
Pubmed	2547434	Alterations of cholesterol synthesis precursors (7-dehydrocholesterol, 7-dehydrodesmosterol, desmosterol) in dysmyelinating neurological mutant mouse (quaking, shiverer and trembler) in the PNS and the CNS.	Pubmed	0.016	1	0.0261	0.273	1	3	MBP
Pubmed	18377363	Ankyrin repeats-containing cofactors interact with ADA3 and modulate its co-activator function.	Pubmed	0.016	1	0.0261	0.273	1	3	HDAC3
Pubmed	21682736	The genetics of asthma and allergic disease: a 21st century perspective.	Pubmed	0.016	1	0.0261	0.273	1	3	IL33
Pubmed	9195918	Binding of src-like kinases to the beta-subunit of the interleukin-3 receptor.	Pubmed	0.016	1	0.0261	0.273	1	3	FYN
Pubmed	28539382	IL233, A Novel IL-2 and IL-33 Hybrid Cytokine, Ameliorates Renal Injury.	Pubmed	0.016	1	0.0261	0.273	1	3	IL33
Pubmed	24154693	Role of epoxyeicosatrienoic acids (EETs) in mediation of dopamine's effects in the kidney.	Pubmed	0.016	1	0.0261	0.273	1	3	DDC
Pubmed	15529345	The combination of SOX5, SOX6, and SOX9 (the SOX trio) provides signals sufficient for induction of permanent cartilage.	Pubmed	0.016	1	0.0261	0.273	1	3	SOX6
Pubmed	8983085	Non-receptor tyrosine kinases in mammalian neurogenesis.	Pubmed	0.016	1	0.0261	0.273	1	3	FYN
Pubmed	15218362	Differential gene expression of TGF beta inducible early gene (TIEG), Smad7, Smad2 and Bard1 in normal and malignant breast tissue.	Pubmed	0.016	1	0.0261	0.273	1	3	KLF10
Pubmed	25719943	Imp2 regulates GBM progression by activating IGF2/PI3K/Akt pathway.	Pubmed	0.016	1	0.0261	0.273	1	3	IGF2BP2
Pubmed	8168438	Synaptic vesicle and synaptic membrane glycoproteins during pre- and postnatal development of mouse cerebral cortex, cerebellum and spinal cord.	Pubmed	0.016	1	0.0261	0.273	1	3	SYT1
Pubmed	17521570	Synaptotagmin-1, -2, and -9: Ca(2+) sensors for fast release that specify distinct presynaptic properties in subsets of neurons.	Pubmed	0.016	1	0.0261	0.273	1	3	SYT1
Pubmed	28253979	Production of Human ATG Proteins for Lipidation Assays.	Pubmed	0.016	1	0.0261	0.273	1	3	ATG5
Pubmed	15518545	Biochemical and biophysical characterization of serotonin 5-HT2C receptor homodimers on the plasma membrane of living cells.	Pubmed	0.016	1	0.0261	0.273	1	3	CHRM4
Pubmed	18677445	NRIF is a regulator of neuronal cholesterol biosynthesis genes.	Pubmed	0.016	1	0.0261	0.273	1	3	HMGCR
Pubmed	31949131	The nuclear translocation of transketolase inhibits the farnesoid receptor expression by promoting the binding of HDAC3 to FXR promoter in hepatocellular carcinoma cell lines.	Pubmed	0.016	1	0.0261	0.273	1	3	HDAC3
Pubmed	38617533	IL-33 Accelerates Chronic Atrophic Gastritis through AMPK-ULK1 Axis Mediated Autolysosomal Degradation of GKN1.	Pubmed	0.016	1	0.0261	0.273	1	3	IL33
Pubmed	21630272	Nephrin expression in adult rodent central nervous system and its interaction with glutamate receptors.	Pubmed	0.016	1	0.0261	0.273	1	3	FYN
Pubmed	34184492	[Association of polymorphic variants of DDC (AADC), AANAT and ASMT genes encoding enzymes for melatonin synthesis with the higher risk of neuropsychiatric disorders].	Pubmed	0.016	1	0.0261	0.273	1	3	DDC
Pubmed	27899394	Stress-Activated Kinase Mitogen-Activated Kinase Kinase-7 Governs Epigenetics of Cardiac Repolarization for Arrhythmia Prevention.	Pubmed	0.016	1	0.0261	0.273	1	3	MYL2
Pubmed	11567998	Histone deacetylase 3 associates with and represses the transcription factor GATA-2.	Pubmed	0.016	1	0.0261	0.273	1	3	HDAC3
Pubmed	31398491	TRPV6 and Cav1.3 Mediate Distal Small Intestine Calcium Absorption Before Weaning.	Pubmed	0.016	1	0.0261	0.273	1	3	CACNA1D
Pubmed	34990616	The transcript ENST00000444125 of lncRNA LINC01503 promotes cancer stem cell properties of glioblastoma cells via reducing FBXW1 mediated GLI2 degradation.	Pubmed	0.016	1	0.0261	0.273	1	3	BTRC
Pubmed	27214403	Structural analysis of human KDM5B guides histone demethylase inhibitor development.	Pubmed	0.016	1	0.0261	0.273	1	3	KDM5B
Pubmed	31926453	Decreased placental folate transporter expression and activity in first and second trimester in obese mothers.	Pubmed	0.016	1	0.0261	0.273	1	3	SLC46A1
Pubmed	28732596	Structural and Functional Insights into Human Re-initiation Complexes.	Pubmed	0.016	1	0.0261	0.273	1	3	EIF2D
Pubmed	36640341	Pyruvate dehydrogenase kinase supports macrophage NLRP3 inflammasome activation during acute inflammation.	Pubmed	0.016	1	0.0261	0.273	1	3	ATG5
Pubmed	31484925	RBM3 promotes neurogenesis in a niche-dependent manner via IMP2-IGF2 signaling pathway after hypoxic-ischemic brain injury.	Pubmed	0.016	1	0.0261	0.273	1	3	IGF2BP2
Pubmed	39365156	AKR7A5 knockout promote acute liver injury by inducing inflammatory response, oxidative stress and apoptosis in mice.	Pubmed	0.016	1	0.0261	0.273	1	3	AKR7L
Pubmed	25970251	PPAR-Œ± and glucocorticoid receptor synergize to promote erythroid progenitor self-renewal.	Pubmed	0.016	1	0.0261	0.273	1	3	KLF1
Pubmed	20534458	Essential cooperation of N-cadherin and neuroligin-1 in the transsynaptic control of vesicle accumulation.	Pubmed	0.016	1	0.0261	0.273	1	3	MAGI2
Pubmed	20161041	A new class of mammalian carboxylesterase CES6.	Pubmed	0.016	1	0.0261	0.273	1	3	CES5A
Pubmed	34232992	SARS-CoV-2 Nsp3 unique domain SUD interacts with guanine quadruplexes and G4-ligands inhibit this interaction.	Pubmed	0.016	1	0.0261	0.273	1	3	TERF2
Pubmed	39042440	Aberrant hippocampal Ca2+ microwaves following synapsin-dependent adeno-associated viral expression of Ca2+ indicators.	Pubmed	0.016	1	0.0261	0.273	1	3	SCN2A
Pubmed	20980512	Serine-threonine ubiquitination mediates downregulation of BST-2/tetherin and relief of restricted virion release by HIV-1 Vpu.	Pubmed	0.016	1	0.0261	0.273	1	3	BTRC
Pubmed	16339530	Protein tyrosine phosphatase alpha regulates Fyn activity and Cbp/PAG phosphorylation in thymocyte lipid rafts.	Pubmed	0.016	1	0.0261	0.273	1	3	FYN
Pubmed	12815097	Loss of chloride channel ClC-5 impairs endocytosis by defective trafficking of megalin and cubilin in kidney proximal tubules.	Pubmed	0.016	1	0.0261	0.273	1	3	CLCN5
Pubmed	31001581	The Suv420h histone methyltransferases regulate PPAR-Œ≥ and energy expenditure in response to environmental stimuli.	Pubmed	0.016	1	0.0261	0.273	1	3	MYF5
Pubmed	10613822	Signals leading to apoptosis-dependent inhibition of neovascularization by thrombospondin-1.	Pubmed	0.016	1	0.0261	0.273	1	3	FYN
Pubmed	34326406	Myeloid-IL4RŒ± is an indispensable link in IL-33-ILCs-IL-13-IL4RŒ± axis of eosinophil recruitment in murine lungs.	Pubmed	0.016	1	0.0261	0.273	1	3	IL33
Pubmed	12531900	Characterization of the molecular defects in Rab27a, caused by RAB27A missense mutations found in patients with Griscelli syndrome.	Pubmed	0.016	1	0.0261	0.273	1	3	MYO5A
Pubmed	34471133	Reconstitution defines the roles of p62, NBR1 and TAX1BP1 in ubiquitin condensate formation and autophagy initiation.	Pubmed	0.016	1	0.0261	0.273	1	3	RB1CC1
Pubmed	12374744	P21-activated kinase-1 phosphorylates and transactivates estrogen receptor-alpha and promotes hyperplasia in mammary epithelium.	Pubmed	0.016	1	0.0261	0.273	1	3	MBP
Pubmed	19797173	Dystroglycan matrix receptor function in cardiac myocytes is important for limiting activity-induced myocardial damage.	Pubmed	0.016	1	0.0261	0.273	1	3	MYL2
Pubmed	38821052	Deletion of the mRNA endonuclease Regnase-1 promotes NK cell anti-tumor activity via OCT2-dependent transcription of Ifng.	Pubmed	0.016	1	0.0261	0.273	1	3	POU2F2
Pubmed	26552706	DNAM-1 controls NK cell activation via an ITT-like motif.	Pubmed	0.016	1	0.0261	0.273	1	3	FYN
Pubmed	7707528	In vitro interaction of the human immunodeficiency virus type 1 Tat transactivator and the general transcription factor TFIIB with the cellular protein TAP.	Pubmed	0.016	1	0.0261	0.273	1	3	SLC26A8
Pubmed	21079520	Genome-wide association study on overall survival of advanced non-small cell lung cancer patients treated with carboplatin and paclitaxel.	Pubmed	0.016	1	0.0261	0.273	1	3	EIF4E2
Pubmed	17292343	Intrinsic phenotypic diversity of embryonic and fetal myoblasts is revealed by genome-wide gene expression analysis on purified cells.	Pubmed	0.016	1	0.0261	0.273	1	3	MYF5
Pubmed	26115082	Effects of IGF2BP2, KCNQ1 and GCKR polymorphisms on clinical outcome in metastatic gastric cancer treated with EOF regimen.	Pubmed	0.016	1	0.0261	0.273	1	3	IGF2BP2
Pubmed	32841098	Prolonged Melanopsin-based Photoresponses Depend in Part on RPE65 and Cellular Retinaldehyde-binding Protein (CRALBP).	Pubmed	0.016	1	0.0261	0.273	1	3	RLBP1
Pubmed	28634261	Autophagy gene FIP200 in neural progenitors non-cell autonomously controls differentiation by regulating microglia.	Pubmed	0.016	1	0.0261	0.273	1	3	RB1CC1
Pubmed	24211253	MEK1 promotes YAP and their interaction is critical for tumorigenesis in liver cancer.	Pubmed	0.016	1	0.0261	0.273	1	3	BTRC
Pubmed	20655466	TRF2 and apollo cooperate with topoisomerase 2alpha to protect human telomeres from replicative damage.	Pubmed	0.016	1	0.0261	0.273	1	3	TERF2
Pubmed	23427257	Differential polarization of C-terminal Src kinase between naive and antigen-experienced CD8+ T cells.	Pubmed	0.016	1	0.0261	0.273	1	3	FYN
Pubmed	36604604	ATP9A deficiency causes ADHD and aberrant endosomal recycling via modulating RAB5 and RAB11 activity.	Pubmed	0.016	1	0.0261	0.273	1	3	ATP9A
Pubmed	31494242	Bergenin impedes the generation of extracellular matrix in glomerular mesangial cells and ameliorates diabetic nephropathy in mice by inhibiting oxidative stress via the mTOR/Œ≤-TrcP/Nrf2 pathway.	Pubmed	0.016	1	0.0261	0.273	1	3	BTRC
Pubmed	18617892	SUMO1 modification of NF-kappaB2/p100 is essential for stimuli-induced p100 phosphorylation and processing.	Pubmed	0.016	1	0.0261	0.273	1	3	BTRC
Pubmed	15229185	Association and regulation of the BLM helicase by the telomere proteins TRF1 and TRF2.	Pubmed	0.016	1	0.0261	0.273	1	3	TERF2
Pubmed	36992838	ALDH2 attenuates myocardial pyroptosis through breaking down Mitochondrion-NLRP3 inflammasome pathway in septic shock.	Pubmed	0.016	1	0.0261	0.273	1	3	HDAC3
Pubmed	25155934	Association¬†of SCN1A, SCN2A and ABCC2 gene polymorphisms with the response to antiepileptic drugs in Chinese Han patients with epilepsy.	Pubmed	0.016	1	0.0261	0.273	1	3	SCN2A
Pubmed	33398073	Nerve growth factor interacts with CHRM4 and promotes neuroendocrine differentiation of prostate cancer and castration resistance.	Pubmed	0.016	1	0.0261	0.273	1	3	CHRM4
Pubmed	26743715	Phospholamban and sarcolipin: Are they functionally redundant or distinct regulators of the Sarco(Endo)Plasmic Reticulum Calcium ATPase?	Pubmed	0.016	1	0.0261	0.273	1	3	ATP2A2
Pubmed	9073511	cDNA cloning, expression analysis, and mapping of the mouse Nedd4 gene.	Pubmed	0.016	1	0.0261	0.273	1	3	MYO5A
Pubmed	19137586	Dynamic expression of the Slit-Robo GTPase activating protein genes during development of the murine nervous system.	Pubmed	0.016	1	0.0261	0.273	1	3	SRGAP2
Pubmed	25405762	Impaired bone formation in Pdia3 deficient mice.	Pubmed	0.016	1	0.0261	0.273	1	3	RPS18
Pubmed	23932364	High expression of SNIP1 correlates with poor prognosis in non-small cell lung cancer and SNIP1 interferes with the recruitment of HDAC1 to RB in vitro.	Pubmed	0.016	1	0.0261	0.273	1	3	SNIP1
Pubmed	18821330	Anthropometric and bone-related biochemical factors are associated with different haplotypes of ANKH locus.	Pubmed	0.016	1	0.0261	0.273	1	3	ANKH
Pubmed	27322543	Meta-analysis of 375,000 individuals identifies 38 susceptibility loci for migraine.	Pubmed	0.016	1	0.0261	0.273	1	3	LRP1
Pubmed	36809763	The alarmin interleukin-33 promotes the expansion and preserves the stemness of Tcf-1+ CD8+ T¬†cells in chronic viral infection.	Pubmed	0.016	1	0.0261	0.273	1	3	IL33
Pubmed	9733714	Grb2 interaction with MEK-kinase 1 is involved in regulation of Jun-kinase activities in response to epidermal growth factor.	Pubmed	0.016	1	0.0261	0.273	1	3	MAP3K1
Pubmed	35051418	KHDRBS3 promotes paclitaxel resistance and induces glycolysis through modulated MIR17HG/CLDN6 signaling in epithelial ovarian cancer.	Pubmed	0.016	1	0.0261	0.273	1	3	KHDRBS3
Pubmed	25335909	Dynamic DNA methylation orchestrates cardiomyocyte development, maturation and disease.	Pubmed	0.016	1	0.0261	0.273	1	3	MYL2
Pubmed	16616894	Differential lineage-specific regulation of murine CD45 transcription by Oct-1 and PU.1.	Pubmed	0.016	1	0.0261	0.273	1	3	POU2F1
Pubmed	9973379	Regulation of cytotoxic T lymphocyte-associated molecule-4 by Src kinases.	Pubmed	0.016	1	0.0261	0.273	1	3	FYN
Pubmed	30566868	Paired Related Homeobox Protein 1 Regulates Quiescence in Human Oligodendrocyte Progenitors.	Pubmed	0.016	1	0.0261	0.273	1	3	MBP
Pubmed	26180934	p40 in Conjunction With CK20 and E-Cadherin Distinguishes Primary Adnexal Neoplasms of the Skin.	Pubmed	0.016	1	0.0261	0.273	1	3	KRT20
Pubmed	38581034	CNS tumors with PLAGL1-fusion: beyond ZFTA and YAP1 in the genetic spectrum of supratentorial ependymomas.	Pubmed	0.016	1	0.0261	0.273	1	3	PLAGL1
Pubmed	20691163	The Ski protein negatively regulates Siah2-mediated HDAC3 degradation.	Pubmed	0.016	1	0.0261	0.273	1	3	HDAC3
Pubmed	32686156	Combination treatment of Src inhibitor Saracatinib with GMI, a Ganoderma microsporum immunomodulatory protein, induce synthetic lethality via autophagy and apoptosis in lung cancer cells.	Pubmed	0.016	1	0.0261	0.273	1	3	ATG5
Pubmed	27960588	Investigation of Association between Autophagy-Related Gene Polymorphisms and Pseudoexfoliation Syndrome and Pseudoexfoliation Glaucoma in a Spanish Population.	Pubmed	0.016	1	0.0261	0.273	1	3	ATG5
Pubmed	16459332	The urokinase/PAI-2 complex: a new high affinity ligand for the endocytosis receptor low density lipoprotein receptor-related protein.	Pubmed	0.016	1	0.0261	0.273	1	3	LRP1
Pubmed	22715292	Atg16L1 deficiency confers protection from uropathogenic Escherichia coli infection in vivo.	Pubmed	0.016	1	0.0261	0.273	1	3	ATG5
Pubmed	31362447	GSK3-Œ≤ Stimulates Claspin Degradation via Œ≤-TrCP Ubiquitin Ligase and Alters Cancer Cell Survival.	Pubmed	0.016	1	0.0261	0.273	1	3	BTRC
Pubmed	17412698	SOX6 suppresses cyclin D1 promoter activity by interacting with beta-catenin and histone deacetylase 1, and its down-regulation induces pancreatic beta-cell proliferation.	Pubmed	0.016	1	0.0261	0.273	1	3	SOX6
Pubmed	33592583	Expression and prognostic values of ARID family members in breast cancer.	Pubmed	0.016	1	0.0261	0.273	1	3	KDM5B
Pubmed	32567740	THBS4 promotes HCC progression by regulating ITGB1 via FAK/PI3K/AKT pathway.	Pubmed	0.016	1	0.0261	0.273	1	3	THBS4
Pubmed	17351112	EGO, a novel, noncoding RNA gene, regulates eosinophil granule protein transcript expression.	Pubmed	0.016	1	0.0261	0.273	1	3	MBP
Pubmed	31434755	The autophagy-activating kinase ULK1 mediates clearance of free Œ±-globin in Œ≤-thalassemia.	Pubmed	0.016	1	0.0261	0.273	1	3	ATG5
Pubmed	9864150	Definitive but not primitive hematopoiesis is impaired in jumonji mutant mice.	Pubmed	0.016	1	0.0261	0.273	1	3	JARID2
Pubmed	29650964	TSPAN15 interacts with BTRC to promote oesophageal squamous cell carcinoma metastasis via activating NF-Œ∫B signaling.	Pubmed	0.016	1	0.0261	0.273	1	3	BTRC
Pubmed	23753573	Embryonic stem cell-derived CD166+ precursors develop into fully functional sinoatrial-like cells.	Pubmed	0.016	1	0.0261	0.273	1	3	CACNA1D
Pubmed	23535298	UNC119a bridges the transmission of Fyn signals to Rab11, leading to the completion of cytokinesis.	Pubmed	0.016	1	0.0261	0.273	1	3	FYN
Pubmed	24344240	IL-33 enhances proliferation and invasiveness of decidual stromal cells by up-regulation of CCL2/CCR2 via NF-Œ∫B and ERK1/2 signaling.	Pubmed	0.016	1	0.0261	0.273	1	3	IL33
Pubmed	31987502	Œ≤-catenin stimulates Tcf7l1 degradation through recruitment of casein kinase 2 in mouse embryonic stem cells.	Pubmed	0.016	1	0.0261	0.273	1	3	TCF7L1
Pubmed	23863932	The histone H4 lysine 16 acetyltransferase hMOF regulates the outcome of autophagy.	Pubmed	0.016	1	0.0261	0.273	1	3	ATG5
Pubmed	34171291	HepaCAM controls astrocyte self-organization and coupling.	Pubmed	0.016	1	0.0261	0.273	1	3	HEPACAM
Pubmed	15205320	RASSF1A interacts with microtubule-associated proteins and modulates microtubule dynamics.	Pubmed	0.016	1	0.0261	0.273	1	3	MAP1B
Pubmed	35341735	IL-33/Regulatory T-Cell Axis Suppresses Skin Fibrosis.	Pubmed	0.016	1	0.0261	0.273	1	3	IL33
Pubmed	31432128	SREBP2 is upregulated in esophageal squamous cell carcinoma and co‚Äëoperates with c‚ÄëMyc to regulate HMGCR expression.	Pubmed	0.016	1	0.0261	0.273	1	3	HMGCR
Pubmed	23093619	Intraperitoneal influx of neutrophils in response to IL-33 is mast cell-dependent.	Pubmed	0.016	1	0.0261	0.273	1	3	IL33
Pubmed	36137995	Cav2.2-NFAT2-USP43 axis promotes invadopodia formation and breast cancer metastasis through cortactin stabilization.	Pubmed	0.016	1	0.0261	0.273	1	3	CACNA1B
Pubmed	32567721	Seizure protein 6 controls glycosylation and trafficking of kainate receptor subunits GluK2 and¬†GluK3.	Pubmed	0.016	1	0.0261	0.273	1	3	GRIK3
Pubmed	16280322	In vitro transport of membrane proteins to peroxisomes by shuttling receptor Pex19p.	Pubmed	0.016	1	0.0261	0.273	1	3	PEX19
Pubmed	29674978	Reporter-Based Isolation of Developmental Myogenic Progenitors.	Pubmed	0.016	1	0.0261	0.273	1	3	MYF5
Pubmed	30746765	LRP1 deficiency in microglia blocks neuro-inflammation in the spinal dorsal horn and neuropathic pain processing.	Pubmed	0.016	1	0.0261	0.273	1	3	LRP1
Pubmed	7538211	Changes in expression of glutamate receptor subunits following photoreceptor degeneration in the rd mouse retina.	Pubmed	0.016	1	0.0261	0.273	1	3	GRIK3
Pubmed	15805114	Differential trafficking of GluR7 kainate receptor subunit splice variants.	Pubmed	0.016	1	0.0261	0.273	1	3	GRIK3
Pubmed	15591041	MAP1A light chain 2 interacts with exchange protein activated by cyclic AMP 1 (EPAC1) to enhance Rap1 GTPase activity and cell adhesion.	Pubmed	0.016	1	0.0261	0.273	1	3	MAP1A
Pubmed	11782429	LNX functions as a RING type E3 ubiquitin ligase that targets the cell fate determinant Numb for ubiquitin-dependent degradation.	Pubmed	0.016	1	0.0261	0.273	1	3	LNX1
Pubmed	23536553	Oncogenic NRAS, required for pathogenesis of embryonic rhabdomyosarcoma, relies upon the HMGA2-IGF2BP2 pathway.	Pubmed	0.016	1	0.0261	0.273	1	3	IGF2BP2
Pubmed	14761972	Regulation of TRPC6 channel activity by tyrosine phosphorylation.	Pubmed	0.016	1	0.0261	0.273	1	3	FYN
Pubmed	35798792	The combined effects of Map3k1 mutation and dioxin on differentiation of keratinocytes derived from mouse embryonic stem cells.	Pubmed	0.016	1	0.0261	0.273	1	3	MAP3K1
Pubmed	17569795	Thiazolidinediones modulate the expression of beta-catenin and other cell-cycle regulatory proteins by targeting the F-box proteins of Skp1-Cul1-F-box protein E3 ubiquitin ligase independently of peroxisome proliferator-activated receptor gamma.	Pubmed	0.016	1	0.0261	0.273	1	3	CUL1
Pubmed	23093667	Autophagy protects against active tuberculosis by suppressing bacterial burden and inflammation.	Pubmed	0.016	1	0.0261	0.273	1	3	ATG5
Pubmed	25695667	Heterozygous deletion of ATG5 in Apc(Min/+) mice promotes intestinal adenoma growth and enhances the antitumor efficacy of interferon-gamma.	Pubmed	0.016	1	0.0261	0.273	1	3	ATG5
Pubmed	21728837	SOX trio decrease in the articular cartilage with the advancement of osteoarthritis.	Pubmed	0.016	1	0.0261	0.273	1	3	SOX6
Pubmed	35652400	The Interrelationship Between FYN and miR-128/193a-5p/494 in Imatinib Resistance in Prostate Cancer.	Pubmed	0.016	1	0.0261	0.273	1	3	FYN
Pubmed	33965958	Long Non-Coding RNA ARAP1-AS1 Facilitates the Progression of Cervical Cancer by Regulating miR-149-3p and POU2F2.	Pubmed	0.016	1	0.0261	0.273	1	3	POU2F2
Pubmed	26417439	Atherosclerosis severity is not affected by a deficiency in IL-33/ST2 signaling.	Pubmed	0.016	1	0.0261	0.273	1	3	IL33
Pubmed	12171928	SKAP55 recruits to lipid rafts and positively mediates the MAPK pathway upon T cell receptor activation.	Pubmed	0.016	1	0.0261	0.273	1	3	FYN
Pubmed	17327410	beta-Trcp mediates ubiquitination and degradation of the erythropoietin receptor and controls cell proliferation.	Pubmed	0.016	1	0.0261	0.273	1	3	BTRC
Pubmed	15254226	Metastasis-associated protein 1 interacts with NRIF3, an estrogen-inducible nuclear receptor coregulator.	Pubmed	0.016	1	0.0261	0.273	1	3	ITGB3BP
Pubmed	24919179	The interplay between histone deacetylases and c-Myc in the transcriptional suppression of HPP1 in colon cancer.	Pubmed	0.016	1	0.0261	0.273	1	3	HDAC3
Pubmed	17689535	The interaction between endogenous calcineurin and the plasma membrane calcium-dependent ATPase is isoform specific in breast cancer cells.	Pubmed	0.016	1	0.0261	0.273	1	3	ATP2B2
Pubmed	37569519	The Role of Alarmins in Osteoarthritis Pathogenesis: HMGB1, S100B and IL-33.	Pubmed	0.016	1	0.0261	0.273	1	3	IL33
Pubmed	25800007	Mechanisms Regulating Acquisition of Platelet-Derived Factor V/Va by Megakaryocytes.	Pubmed	0.016	1	0.0261	0.273	1	3	LRP1
Pubmed	26756931	Myelin Basic Protein-Induced Production of Tumor Necrosis Factor-Œ± and Interleukin-6, and Presentation of the Immunodominant Peptide MBP85-99 by B Cells from Patients with Relapsing-Remitting Multiple Sclerosis.	Pubmed	0.016	1	0.0261	0.273	1	3	MBP
Pubmed	20211863	Endothelial nitric oxide synthase activity is inhibited by the plasma membrane calcium ATPase in human endothelial cells.	Pubmed	0.016	1	0.0261	0.273	1	3	ATP2B2
Pubmed	26478434	Set1/MLL complex is indispensable for the transcriptional ability of heat shock transcription factor 2.	Pubmed	0.016	1	0.0261	0.273	1	3	SETD1A
Pubmed	32229518	Emotional Stress Induces Structural Plasticity in Bergmann Glial Cells via an AC5-CPEB3-GluA1 Pathway.	Pubmed	0.016	1	0.0261	0.273	1	3	ADCY5
Pubmed	21258371	Deubiquitylase HAUSP stabilizes REST and promotes maintenance of neural progenitor cells.	Pubmed	0.016	1	0.0261	0.273	1	3	BTRC
Pubmed	18282687	Intact coupling of M1 receptors and preserved M2 and M4 receptors in the cortex in progressive supranuclear palsy: contrast with other dementias.	Pubmed	0.016	1	0.0261	0.273	1	3	CHRM4
Pubmed	12049732	The PHD domain of MEKK1 acts as an E3 ubiquitin ligase and mediates ubiquitination and degradation of ERK1/2.	Pubmed	0.016	1	0.0261	0.273	1	3	MAP3K1
Pubmed	32937100	Histone Deacetylase 3 Couples Mitochondria to Drive IL-1Œ≤-Dependent Inflammation by Configuring Fatty Acid Oxidation.	Pubmed	0.016	1	0.0261	0.273	1	3	HDAC3
Pubmed	20644899	Altered mRNA expression of telomere-associated genes in monoclonal gammopathy of undetermined significance and multiple myeloma.	Pubmed	0.016	1	0.0261	0.273	1	3	TERF2
Pubmed	11925566	Microtubule-associated protein 1A is a modifier of tubby hearing (moth1).	Pubmed	0.016	1	0.0261	0.273	1	3	MAP1A
Pubmed	18316598	Oncogene-mediated inhibition of glycogen synthase kinase 3 beta impairs degradation of prolactin receptor.	Pubmed	0.016	1	0.0261	0.273	1	3	BTRC
Pubmed	31805436	SAM68-Specific Splicing Is Required for Proper Selection of Alternative 3' UTR Isoforms in the Nervous System.	Pubmed	0.016	1	0.0261	0.273	1	3	KHDRBS3
Pubmed	23861398	Œ≤-Transducin repeat-containing protein 1 (Œ≤-TrCP1)-mediated silencing mediator of retinoic acid and thyroid hormone receptor (SMRT) protein degradation promotes tumor necrosis factor Œ± (TNFŒ±)-induced inflammatory gene expression.	Pubmed	0.016	1	0.0261	0.273	1	3	BTRC
Pubmed	26704017	C/EBPŒ± negatively regulates SIRT7 expression via recruiting HDAC3 to the upstream-promoter of hepatocellular carcinoma cells.	Pubmed	0.016	1	0.0261	0.273	1	3	HDAC3
Pubmed	24525673	Processing-body movement in Arabidopsis depends on an interaction between myosins and DECAPPING PROTEIN1.	Pubmed	0.016	1	0.0261	0.273	1	3	MYO5A
Pubmed	34088769	Oxidation-Dependent Activation of Src Kinase Mediates Epithelial IL-33 Production and Signaling during Acute Airway Allergen Challenge.	Pubmed	0.016	1	0.0261	0.273	1	3	IL33
Pubmed	30912164	Long noncoding RNA SBF2-AS1 promotes colorectal cancer proliferation and invasion by inhibiting miR-619-5p activity and facilitating HDAC3 expression.	Pubmed	0.016	1	0.0261	0.273	1	3	HDAC3
Pubmed	26237449	CSN6 positively regulates c-Jun in a MEKK1-dependent manner.	Pubmed	0.016	1	0.0261	0.273	1	3	MAP3K1
Pubmed	26610488	The Deubiquitinase USP17 Regulates the Stability and Nuclear Function of IL-33.	Pubmed	0.016	1	0.0261	0.273	1	3	IL33
Pubmed	39499573	LMAN1 serves as a cargo receptor for thrombopoietin.	Pubmed	0.016	1	0.0261	0.273	1	3	LMAN1
Pubmed	29853565	Naturally Occurring Variants in LRP1 (Low-Density Lipoprotein Receptor-Related Protein 1) Affect HDL (High-Density Lipoprotein) Metabolism Through ABCA1 (ATP-Binding Cassette A1) and SR-B1 (Scavenger Receptor Class B Type 1) in Humans.	Pubmed	0.016	1	0.0261	0.273	1	3	LRP1
Pubmed	16123585	Involvement of the SCF complex in the control of Cdh1 degradation in S-phase.	Pubmed	0.016	1	0.0261	0.273	1	3	CUL1
Pubmed	11311165	A BAC transgenic analysis of the Mrf4/Myf5 locus reveals interdigitated elements that control activation and maintenance of gene expression during muscle development.	Pubmed	0.016	1	0.0261	0.273	1	3	MYF5
Pubmed	34411567	PIKE-A promotes glioblastoma growth by driving PPP flux through increasing G6PD expression mediated by phosphorylation of STAT3.	Pubmed	0.016	1	0.0261	0.273	1	3	AGAP2
Pubmed	23005037	Modulation of CD147-induced matrix metalloproteinase activity: role of CD147 N-glycosylation.	Pubmed	0.016	1	0.0261	0.273	1	3	MGAT5
Pubmed	19293155	Oxidizable residues mediating protein stability and cytoprotective interaction of DJ-1 with apoptosis signal-regulating kinase 1.	Pubmed	0.016	1	0.0261	0.273	1	3	MBP
Pubmed	16110248	Paradoxical sleep in mice lacking M3 and M2/M4 muscarinic receptors.	Pubmed	0.016	1	0.0261	0.273	1	3	CHRM4
Pubmed	33038663	Mutual regulation between Œ≤-TRCP mediated REST protein degradation and Kv1.3 expression controls vascular smooth muscle cell phenotype switch.	Pubmed	0.016	1	0.0261	0.273	1	3	BTRC
Pubmed	25645357	Jarid2 regulates hematopoietic stem cell function by acting with polycomb repressive complex 2.	Pubmed	0.016	1	0.0261	0.273	1	3	JARID2
Pubmed	23671930	E-cadherin and adherens-junctions stability in gastric carcinoma: functional implications of glycosyltransferases involving N-glycan branching biosynthesis, N-acetylglucosaminyltransferases III and V.	Pubmed	0.016	1	0.0261	0.273	1	3	MGAT5
Pubmed	3272174	Cloning and expression of the human and rat m5 muscarinic acetylcholine receptor genes.	Pubmed	0.016	1	0.0261	0.273	1	3	CHRM4
Pubmed	22739378	Œ≤-Carotene supplementation decreases placental transcription of LDL receptor-related protein 1 in wild-type mice and stimulates placental Œ≤-carotene uptake in marginally vitamin A-deficient mice.	Pubmed	0.016	1	0.0261	0.273	1	3	LRP1
Pubmed	11278976	Tat1, a novel sulfate transporter specifically expressed in human male germ cells and potentially linked to rhogtpase signaling.	Pubmed	0.016	1	0.0261	0.273	1	3	SLC26A8
Pubmed	17928448	Reduced sodium current in Purkinje neurons from Nav1.1 mutant mice: implications for ataxia in severe myoclonic epilepsy in infancy.	Pubmed	0.016	1	0.0261	0.273	1	3	SCN2A
Pubmed	15688372	Fas-associated factor-1 mediates chemotherapeutic-induced apoptosis via death effector filament formation.	Pubmed	0.016	1	0.0261	0.273	1	3	DEDD
Pubmed	24523520	Distinct roles for Cav2.1-2.3 in activity-dependent synaptic dynamics.	Pubmed	0.016	1	0.0261	0.273	1	3	CACNA1B
Pubmed	16326862	Kr√ºppel-like zinc finger protein Gli-similar 2 (Glis2) represses transcription through interaction with C-terminal binding protein 1 (CtBP1).	Pubmed	0.016	1	0.0261	0.273	1	3	HDAC3
Pubmed	23755898	The significance of heat-shock protein gp96 and its receptors' CD91 and Toll-like receptor 4 expression at the maternal foetal interface.	Pubmed	0.016	1	0.0261	0.273	1	3	LRP1
Pubmed	29372690	Association of single nucleotide polymorphisms in FGF-RAS/MAP signalling cascade with breast cancer susceptibility.	Pubmed	0.016	1	0.0261	0.273	1	3	MAP3K1
Pubmed	27683753	IL-33 Precedes IL-5 in Regulating Eosinophil Commitment and Is Required for Eosinophil Homeostasis.	Pubmed	0.016	1	0.0261	0.273	1	3	IL33
Pubmed	33519378	Deletion of LRP1 From Astrocytes Modifies Neuronal Network Activity in an in vitro Model of the Tripartite Synapse.	Pubmed	0.016	1	0.0261	0.273	1	3	LRP1
Pubmed	21919647	Pharmacologic doses of ascorbic acid repress specificity protein (Sp) transcription factors and Sp-regulated genes in colon cancer cells.	Pubmed	0.016	1	0.0261	0.273	1	3	SP4
Pubmed	24072693	Hypoxia induces metalloproteinase-9 activation and human vascular smooth muscle cell migration through low-density lipoprotein receptor-related protein 1-mediated Pyk2 phosphorylation.	Pubmed	0.016	1	0.0261	0.273	1	3	LRP1
Pubmed	24097982	Structural insights into functional overlapping and differentiation among myosin V motors.	Pubmed	0.016	1	0.0261	0.273	1	3	MYO5A
Pubmed	31036822	A Mycobacterium tuberculosis surface protein recruits ubiquitin to trigger host xenophagy.	Pubmed	0.016	1	0.0261	0.273	1	3	ATG5
Pubmed	11278353	Regulation of Stat3 activation by MEK kinase 1.	Pubmed	0.016	1	0.0261	0.273	1	3	MAP3K1
Pubmed	33159601	SHARPIN stabilizes Œ≤-catenin through a linear ubiquitination-independent manner to support gastric tumorigenesis.	Pubmed	0.016	1	0.0261	0.273	1	3	BTRC
Pubmed	25417160	A noncanonical Frizzled2 pathway regulates epithelial-mesenchymal transition and metastasis.	Pubmed	0.016	1	0.0261	0.273	1	3	FYN
Pubmed	21897860	Dynamic regulation of Oct1 during mitosis by phosphorylation and ubiquitination.	Pubmed	0.016	1	0.0261	0.273	1	3	POU2F1
Pubmed	20101614	FcepsilonRI beta-chain ITAM amplifies PI3K-signaling to ensure synergistic degranulation response via FcepsilonRI and adenosine receptors.	Pubmed	0.016	1	0.0261	0.273	1	3	FYN
Pubmed	22454511	Role of LRP1 in transport of CCN2 protein in chondrocytes.	Pubmed	0.016	1	0.0261	0.273	1	3	LRP1
Pubmed	15652357	Identification of MAGI-3 as a transforming growth factor-alpha tail binding protein.	Pubmed	0.016	1	0.0261	0.273	1	3	MAGI2
Pubmed	23608535	Mitogen-activated protein kinase-activated protein kinases 2 and 3 regulate SERCA2a expression and fiber type composition to modulate skeletal muscle and cardiomyocyte function.	Pubmed	0.016	1	0.0261	0.273	1	3	ATP2A2
Pubmed	37917328	Recruitment of PVT1 Enhances YTHDC1-Mediated m6A Modification of IL-33 in Hyperoxia-Induced Lung Injury During Bronchopulmonary Dysplasia.	Pubmed	0.016	1	0.0261	0.273	1	3	IL33
Pubmed	20220060	Identification of a panel of ten cell surface protein antigens associated with immunotargeting of leukemias and lymphomas by peripheral blood gammadelta T cells.	Pubmed	0.016	1	0.0261	0.273	1	3	ULBP1
Pubmed	17258748	Macrophage NADPH oxidase activation, impaired cholesterol fluxes, and increased cholesterol biosynthesis in diabetic mice: a stimulatory role for D-glucose.	Pubmed	0.016	1	0.0261	0.273	1	3	HMGCR
Pubmed	19254361	Inhibition of HIV-1 gene expression by Sam68 Delta C: multiple targets but a common mechanism?	Pubmed	0.016	1	0.0261	0.273	1	3	KHDRBS3
Pubmed	26431879	O-GlcNAc modification of Sp3 and Sp4 transcription factors negatively regulates their transcriptional activities.	Pubmed	0.016	1	0.0261	0.273	1	3	SP4
Pubmed	28878285	Interleukin-33 promotes inflammation-induced lymphangiogenesis via ST2/TRAF6-mediated Akt/eNOS/NO signalling pathway.	Pubmed	0.016	1	0.0261	0.273	1	3	IL33
Pubmed	40461459	ROMO1 overexpression protects the mitochondrial cysteinome from oxidations in aging.	Pubmed	0.016	1	0.0261	0.273	1	3	MYL2
Pubmed	32433967	Human Glial Progenitor Cells Effectively Remyelinate the Demyelinated Adult Brain.	Pubmed	0.016	1	0.0261	0.273	1	3	MBP
Pubmed	21498569	Autophagy-deficient mice develop multiple liver tumors.	Pubmed	0.016	1	0.0261	0.273	1	3	ATG5
Pubmed	11278378	alpha 7 nicotinic receptor transduces signals to phosphatidylinositol 3-kinase to block A beta-amyloid-induced neurotoxicity.	Pubmed	0.016	1	0.0261	0.273	1	3	FYN
Pubmed	28193690	LINGO-1 Regulates Oligodendrocyte Differentiation through the Cytoplasmic Gelsolin Signaling Pathway.	Pubmed	0.016	1	0.0261	0.273	1	3	MBP
Pubmed	9563508	hUBC9 associates with MEKK1 and type I TNF-alpha receptor and stimulates NFkappaB activity.	Pubmed	0.016	1	0.0261	0.273	1	3	MAP3K1
Pubmed	34168109	Long non-coding RNA AFAP1-AS1 accelerates lung cancer cells migration and invasion by interacting with SNIP1 to upregulate c-Myc.	Pubmed	0.016	1	0.0261	0.273	1	3	SNIP1
Pubmed	30710047	l-Arginine Synthesis from l-Citrulline in Myeloid Cells Drives Host Defense against Mycobacteria In Vivo.	Pubmed	0.016	1	0.0261	0.273	1	3	ASS1
Pubmed	23188716	Targeting the metastasis suppressor, NDRG1, using novel iron chelators: regulation of stress fiber-mediated tumor cell migration via modulation of the ROCK1/pMLC2 signaling pathway.	Pubmed	0.016	1	0.0261	0.273	1	3	MYL2
Pubmed	31253698	USP21 modulates Goosecoid function through deubiquitination.	Pubmed	0.016	1	0.0261	0.273	1	3	SOX6
Pubmed	20716775	FIP200 is required for the cell-autonomous maintenance of fetal hematopoietic stem cells.	Pubmed	0.016	1	0.0261	0.273	1	3	RB1CC1
Pubmed	28493278	The bicellular tensile force sorts the localization of LSRs in bicellular and tricellular junctions.	Pubmed	0.016	1	0.0261	0.273	1	3	MYL2
Pubmed	8094302	Dinucleotide repeats in the mouse Hox-4.4 and Hox-4.5 genes on chromosome 2, and their analysis in the BXD and BXH recombinant inbred strains.	Pubmed	0.016	1	0.0261	0.273	1	3	SCN2A
Pubmed	31386624	Exosomes derived from microRNA-199a-overexpressing mesenchymal stem cells inhibit glioma progression by down-regulating AGAP2.	Pubmed	0.016	1	0.0261	0.273	1	3	AGAP2
Pubmed	8900189	SMAP, an Smg GDS-associating protein having arm repeats and phosphorylated by Src tyrosine kinase.	Pubmed	0.016	1	0.0261	0.273	1	3	RAP1GDS1
Pubmed	24304137	uPAR, IL-33, and ST2 values as a predictor of subclinical chorioamnionitis in preterm premature rupture of membranes.	Pubmed	0.016	1	0.0261	0.273	1	3	IL33
Pubmed	19204075	Genetic or nutritional disorders in homocysteine or folate metabolism increase protein N-homocysteinylation in mice.	Pubmed	0.016	1	0.0261	0.273	1	3	SLC46A1
Pubmed	18378906	Tbx5-dependent pathway regulating diastolic function in congenital heart disease.	Pubmed	0.016	1	0.0261	0.273	1	3	ATP2A2
Pubmed	34857762	Spatiotemporal dynamics of SETD5-containing NCoR-HDAC3 complex determines enhancer activation for adipogenesis.	Pubmed	0.016	1	0.0261	0.273	1	3	HDAC3
Pubmed	23704209	Autophagy plays a critical role in the degradation of active RHOA, the control of cell cytokinesis, and genomic stability.	Pubmed	0.016	1	0.0261	0.273	1	3	ATG5
Pubmed	39426288	NoxO1 regulates EGFR signaling by its interaction with Erbin.	Pubmed	0.016	1	0.0261	0.273	1	3	NOXO1
Pubmed	18628306	Characterization of the mitochondrial protein LETM1, which maintains the mitochondrial tubular shapes and interacts with the AAA-ATPase BCS1L.	Pubmed	0.016	1	0.0261	0.273	1	3	BCS1L
Pubmed	31288376	Œ≤-Catenin/TCF4 Complex-Mediated Induction of the NRF3 (NFE2L3) Gene in Cancer Cells.	Pubmed	0.016	1	0.0261	0.273	1	3	NFE2L3
Pubmed	10648623	The SCF(HOS/beta-TRCP)-ROC1 E3 ubiquitin ligase utilizes two distinct domains within CUL1 for substrate targeting and ubiquitin ligation.	Pubmed	0.016	1	0.0261	0.273	1	3	CUL1
Pubmed	10635317	Selective requirement for Src kinases during VEGF-induced angiogenesis and vascular permeability.	Pubmed	0.016	1	0.0261	0.273	1	3	FYN
Pubmed	14973256	Early expression of sodium channel transcripts and sodium current by cajal-retzius cells in the preplate of the embryonic mouse neocortex.	Pubmed	0.016	1	0.0261	0.273	1	3	SCN2A
Pubmed	27559047	Lactic Acid Suppresses IL-33-Mediated Mast Cell Inflammatory Responses via Hypoxia-Inducible Factor-1Œ±-Dependent miR-155 Suppression.	Pubmed	0.016	1	0.0261	0.273	1	3	IL33
Pubmed	16301527	Beta-catenin regulates myogenesis by relieving I-mfa-mediated suppression of myogenic regulatory factors in P19 cells.	Pubmed	0.016	1	0.0261	0.273	1	3	MYF5
Pubmed	24415755	The chaperone protein SmgGDS interacts with small GTPases entering the prenylation pathway by recognizing the last amino acid in the CAAX motif.	Pubmed	0.016	1	0.0261	0.273	1	3	RAP1GDS1
Pubmed	9360932	Nonsyndromic deafness DFNA1 associated with mutation of a human homolog of the Drosophila gene diaphanous.	Pubmed	0.016	1	0.0261	0.273	1	3	HDAC3
Pubmed	23572079	MAP1B regulates microtubule dynamics by sequestering EB1/3 in the cytosol of developing neuronal cells.	Pubmed	0.016	1	0.0261	0.273	1	3	MAP1B
Pubmed	18025080	Molecular basis of sugar recognition by the human L-type lectins ERGIC-53, VIPL, and VIP36.	Pubmed	0.016	1	0.0261	0.273	1	3	LMAN1
Pubmed	37652169	LncRNA AK142643 promotes hepatic lipid accumulation by upregulating CD36 via interacting with IGF2BP2.	Pubmed	0.016	1	0.0261	0.273	1	3	IGF2BP2
Pubmed	17878406	Control of glycinergic input to spinal dorsal horn neurons by distinct muscarinic receptor subtypes revealed using knockout mice.	Pubmed	0.016	1	0.0261	0.273	1	3	CHRM4
Pubmed	28373582	Chronic Fibro-Inflammatory Responses in Autoimmune Pancreatitis Depend on IFN-Œ± and IL-33 Produced by Plasmacytoid Dendritic Cells.	Pubmed	0.016	1	0.0261	0.273	1	3	IL33
Pubmed	28000900	miR-24-3p regulates bladder cancer cell proliferation, migration, invasion and autophagy by targeting DEDD.	Pubmed	0.016	1	0.0261	0.273	1	3	DEDD
Pubmed	30818124	Double deletion of PINK1 and Parkin impairs hepatic mitophagy and exacerbates acetaminophen-induced liver injury in mice.	Pubmed	0.016	1	0.0261	0.273	1	3	ATG5
Pubmed	38892038	N-Acetylgalactosamine-4-sulfatase (Arylsulfatase B) Regulates PD-L1 Expression in Melanoma by an HDAC3-Mediated Epigenetic Mechanism.	Pubmed	0.016	1	0.0261	0.273	1	3	HDAC3
Pubmed	28154141	The nonreceptor tyrosine kinase c-Src attenuates SCF(Œ≤-TrCP) E3-ligase activity abrogating Taz proteasomal degradation.	Pubmed	0.016	1	0.0261	0.273	1	3	BTRC
Pubmed	25623232	ZBP-89 reduces histone deacetylase 3 by degrading IkappaB in the presence of Pin1.	Pubmed	0.016	1	0.0261	0.273	1	3	HDAC3
Pubmed	21057505	Positive feedback between p53 and TRF2 during telomere-damage signalling and cellular senescence.	Pubmed	0.016	1	0.0261	0.273	1	3	TERF2
Pubmed	14732408	The core enhancer is essential for proper timing of MyoD activation in limb buds and branchial arches.	Pubmed	0.016	1	0.0261	0.273	1	3	MYF5
Pubmed	8637721	Activation of the JNK pathway by distantly related protein kinases, MEKK and MUK.	Pubmed	0.016	1	0.0261	0.273	1	3	MAP3K1
Pubmed	28866368	Overlapping functions of bone sialoprotein and pyrophosphate regulators in directing cementogenesis.	Pubmed	0.016	1	0.0261	0.273	1	3	ANKH
Pubmed	12857878	Keratin 20 helps maintain intermediate filament organization in intestinal epithelia.	Pubmed	0.016	1	0.0261	0.273	1	3	KRT20
Pubmed	17101849	Innate defense mechanism against virus infection within the cardiac myocyte requiring gp130-STAT3 signaling.	Pubmed	0.016	1	0.0261	0.273	1	3	MYL2
Pubmed	21339173	Skeletal muscle satellite cells are committed to myogenesis and do not spontaneously adopt nonmyogenic fates.	Pubmed	0.016	1	0.0261	0.273	1	3	MYF5
Pubmed	31990904	Downregulated miR-524-5p Participates in the Tumor Microenvironment of Ameloblastoma by Targeting the Interleukin-33 (IL-33)/Suppression of Tumorigenicity 2 (ST2) Axis.	Pubmed	0.016	1	0.0261	0.273	1	3	IL33
Pubmed	15181005	Nox3 regulation by NOXO1, p47phox, and p67phox.	Pubmed	0.016	1	0.0261	0.273	1	3	NOXO1
Pubmed	22152480	FOXP3 orchestrates H4K16 acetylation and H3K4 trimethylation for activation of multiple genes by recruiting MOF and causing displacement of PLU-1.	Pubmed	0.016	1	0.0261	0.273	1	3	KDM5B
Pubmed	26586120	LRP1B, BRD2 and CACNA1D: new candidate genes in fetal metabolic programming of newborns exposed to maternal hyperglycemia.	Pubmed	0.016	1	0.0261	0.273	1	3	CACNA1D
Pubmed	35017578	KIBRA, MTNR1B, and FKBP5 genotypes are associated with decreased odds of incident delirium in elderly post-surgical patients.	Pubmed	0.016	1	0.0261	0.273	1	3	WWC1
Pubmed	17914462	Commensal bacteria modulate cullin-dependent signaling via generation of reactive oxygen species.	Pubmed	0.016	1	0.0261	0.273	1	3	CUL1
Pubmed	17584768	Mechanistic insight into the dominant mode of the Parkinson's disease-associated G2019S LRRK2 mutation.	Pubmed	0.016	1	0.0261	0.273	1	3	MBP
Pubmed	21642356	Fyn requires HnRNPA2B1 and Sam68 to synergistically regulate apoptosis in pancreatic cancer.	Pubmed	0.016	1	0.0261	0.273	1	3	FYN
Pubmed	19605848	Platelet factor 4 regulates megakaryopoiesis through low-density lipoprotein receptor-related protein 1 (LRP1) on megakaryocytes.	Pubmed	0.016	1	0.0261	0.273	1	3	LRP1
Pubmed	29396548	Œ≤-Trcp ubiquitin ligase and RSK2 kinase-mediated degradation of FOXN2 promotes tumorigenesis and radioresistance in lung cancer.	Pubmed	0.016	1	0.0261	0.273	1	3	BTRC
Pubmed	9986734	Myogenic determination occurs independently in somites and limb buds.	Pubmed	0.016	1	0.0261	0.273	1	3	MYF5
Pubmed	19570996	The proapoptotic function of SAP provides a clue to the clinical picture of X-linked lymphoproliferative disease.	Pubmed	0.016	1	0.0261	0.273	1	3	PSAP
Pubmed	16362633	Association study of polymorphisms in LRP1, tau and 5-HTT genes and Alzheimer's disease in a sample of Colombian patients.	Pubmed	0.016	1	0.0261	0.273	1	3	LRP1
Pubmed	37039990	Analyzing Iron and Oxygen-Regulated Protein Complex Formation Using Proteomic Mass Spectrometry.	Pubmed	0.016	1	0.0261	0.273	1	3	CUL1
Pubmed	14662861	Critical role for the Oct-2/OCA-B partnership in Ig-secreting cells.	Pubmed	0.016	1	0.0261	0.273	1	3	POU2F2
Pubmed	20080952	ZBP1 recognition of beta-actin zipcode induces RNA looping.	Pubmed	0.016	1	0.0261	0.273	1	3	IGF2BP2
Pubmed	26455966	Macrophage migration inhibitory factor promotes expression of GLUT4 glucose transporter through MEF2 and Zac1 in cardiomyocytes.	Pubmed	0.016	1	0.0261	0.273	1	3	PLAGL1
Pubmed	30710115	Genetic and metabolic predictors of hepatic fat content in a cohort of Italian children with obesity.	Pubmed	0.016	1	0.0261	0.273	1	3	TM6SF2
Pubmed	23475113	Class I HDAC inhibition blocks cocaine-induced plasticity by targeted changes in histone methylation.	Pubmed	0.016	1	0.0261	0.273	1	3	HDAC3
Pubmed	25918248	Inducible Deletion of Protein Kinase Map4k4 in Obese Mice Improves Insulin Sensitivity in Liver and Adipose Tissues.	Pubmed	0.016	1	0.0261	0.273	1	3	MYF5
Pubmed	31975377	Sclerostin antibody treatment rescues the osteopenic bone phenotype of TGFŒ≤ inducible early gene-1 knockout female mice.	Pubmed	0.016	1	0.0261	0.273	1	3	KLF10
Pubmed	39413138	KCTD1 regulation of Adenylyl cyclase type 5 adjusts striatal cAMP signaling.	Pubmed	0.016	1	0.0261	0.273	1	3	ADCY5
Pubmed	33904180	Fatty acid desaturase activity in mature red blood cells and implications for blood storage quality.	Pubmed	0.016	1	0.0261	0.273	1	3	FADS1
Pubmed	23209159	The switch from fetal to adult hemoglobin.	Pubmed	0.016	1	0.0261	0.273	1	3	KLF1
Pubmed	28687615	SOX5/6/21 Prevent Oncogene-Driven Transformation of Brain Stem Cells.	Pubmed	0.016	1	0.0261	0.273	1	3	SOX6
Pubmed	10212213	Fyn kinase-directed activation of SH2 domain-containing protein-tyrosine phosphatase SHP-2 by Gi protein-coupled receptors in Madin-Darby canine kidney cells.	Pubmed	0.016	1	0.0261	0.273	1	3	FYN
Pubmed	25406339	Deficient Autophagy Results in Mitochondrial Dysfunction and FSGS.	Pubmed	0.016	1	0.0261	0.273	1	3	ATG5
Pubmed	29192674	Landscape of the regulatory elements for lysine 2-hydroxyisobutyrylation pathway.	Pubmed	0.016	1	0.0261	0.273	1	3	HDAC3
Pubmed	25528728	KLF1 stabilizes GATA-1 and TAL1 occupancy in the human Œ≤-globin locus.	Pubmed	0.016	1	0.0261	0.273	1	3	KLF1
Pubmed	23152628	LRP1 in brain vascular smooth muscle cells mediates local clearance of Alzheimer's amyloid-Œ≤.	Pubmed	0.016	1	0.0261	0.273	1	3	LRP1
Pubmed	34870542	An unexpected tumor suppressor role of SQSTM1/p62 in liver tumorigenesis.	Pubmed	0.016	1	0.0261	0.273	1	3	ATG5
Pubmed	37075680	Expression patterns of prosaposin and its receptors, G protein-coupled receptor (GPR) 37 and GPR37L1, in the mouse olfactory organ.	Pubmed	0.016	1	0.0261	0.273	1	3	PSAP
Pubmed	34531562	Environmental allergens trigger type 2 inflammation through ripoptosome activation.	Pubmed	0.016	1	0.0261	0.273	1	3	IL33
Pubmed	10891640	Gene expression related to cholesterol metabolism in mouse brain during development.	Pubmed	0.016	1	0.0261	0.273	1	3	HMGCR
Pubmed	7601440	Insertional mutation of the motor endplate disease (med) locus on mouse chromosome 15.	Pubmed	0.016	1	0.0261	0.273	1	3	SYT1
Pubmed	28358054	Argininosuccinate Synthase 1-Deficiency Enhances the Cell Sensitivity to Arginine through Decreased DEPTOR Expression in Endometrial Cancer.	Pubmed	0.016	1	0.0261	0.273	1	3	ASS1
Pubmed	20415600	Class I histone deacetylases 1, 2 and 3 are highly expressed in classical Hodgkin's lymphoma.	Pubmed	0.016	1	0.0261	0.273	1	3	HDAC3
Pubmed	15314656	The telomeric protein TRF2 binds the ATM kinase and can inhibit the ATM-dependent DNA damage response.	Pubmed	0.016	1	0.0261	0.273	1	3	TERF2
Pubmed	39078783	Expression of cytokeratin 7/20 and Ki67 in Helicobacter pylori-associated gastritis and intestinal metaplasia.	Pubmed	0.016	1	0.0261	0.273	1	3	KRT20
Pubmed	19139628	A common role for Atg16L1, Atg5 and Atg7 in small intestinal Paneth cells and Crohn disease.	Pubmed	0.016	1	0.0261	0.273	1	3	ATG5
Pubmed	20477935	Cellular localization of the organic cation transporters, OCT1 and OCT2, in brain microvessel endothelial cells and its implication for MPTP transport across the blood-brain barrier and MPTP-induced dopaminergic toxicity in rodents.	Pubmed	0.016	1	0.0261	0.273	1	3	POU2F1
Pubmed	38880187	ETS homologous factor, controlled by lysine-specific demethylase 5B, suppresses clear cell renal cell carcinoma by inducing Filamin-B.	Pubmed	0.016	1	0.0261	0.273	1	3	KDM5B
Pubmed	9405400	MEKK1 binds directly to the c-Jun N-terminal kinases/stress-activated protein kinases.	Pubmed	0.016	1	0.0261	0.273	1	3	MAP3K1
Pubmed	11172724	A conserved HEAT domain within eIF4G directs assembly of the translation initiation machinery.	Pubmed	0.016	1	0.0261	0.273	1	3	EIF4A2
Pubmed	19940018	Induction of a massive endoplasmic reticulum and perinuclear space expansion by expression of lamin B receptor mutants and the related sterol reductases TM7SF2 and DHCR7.	Pubmed	0.016	1	0.0261	0.273	1	3	TM7SF2
Pubmed	28541286	Impaired prosaposin lysosomal trafficking in frontotemporal lobar degeneration due to progranulin mutations.	Pubmed	0.016	1	0.0261	0.273	1	3	PSAP
Pubmed	27658936	Mutation-adapted U1 snRNA corrects a splicing error of the dopa decarboxylase gene.	Pubmed	0.016	1	0.0261	0.273	1	3	DDC
Pubmed	8901595	Provirus integration into a gene encoding a ubiquitin-conjugating enzyme results in a placental defect and embryonic lethality.	Pubmed	0.016	1	0.0261	0.273	1	3	UBE2E3
Pubmed	21764762	Human NK cells are alerted to induction of p53 in cancer cells by upregulation of the NKG2D ligands ULBP1 and ULBP2.	Pubmed	0.016	1	0.0261	0.273	1	3	ULBP1
Pubmed	12529448	Regulation of vascular endothelial growth factor receptor-2 activity by caveolin-1 and plasma membrane cholesterol.	Pubmed	0.016	1	0.0261	0.273	1	3	FYN
Pubmed	37594671	Human parietal epithelial cells (PECs) and proteinuria in lupus nephritis: a role for ClC-5, megalin, and cubilin?	Pubmed	0.016	1	0.0261	0.273	1	3	CLCN5
Pubmed	17101791	Regulation of HDAC9 gene expression by MEF2 establishes a negative-feedback loop in the transcriptional circuitry of muscle differentiation.	Pubmed	0.016	1	0.0261	0.273	1	3	HDAC9
Pubmed	25081058	The catalytic region and PEST domain of PTPN18 distinctly regulate the HER2 phosphorylation and ubiquitination barcodes.	Pubmed	0.016	1	0.0261	0.273	1	3	BTRC
Pubmed	9097020	Developmental expression of the murine spliceosome-associated protein mSAP49.	Pubmed	0.016	1	0.0261	0.273	1	3	MYL2
Pubmed	24981230	Conductance and block of hair-cell mechanotransducer channels in transmembrane channel-like protein mutants.	Pubmed	0.016	1	0.0261	0.273	1	3	TMC3
Pubmed	20510202	MDR1 function is sensitive to the phosphorylation state of myosin regulatory light chain.	Pubmed	0.016	1	0.0261	0.273	1	3	MYL2
Pubmed	22308378	Mitochondrial ubiquitin ligase MITOL blocks S-nitrosylated MAP1B-light chain 1-mediated mitochondrial dysfunction and neuronal cell death.	Pubmed	0.016	1	0.0261	0.273	1	3	MAP1B
Pubmed	30301503	Serum levels of IL-31, IL-33 and ST2 in allergic rhinitis of children in China.	Pubmed	0.016	1	0.0261	0.273	1	3	IL33
Pubmed	26610203	Elevated levels of ZAC1 disrupt neurogenesis and promote rapid in vivo reprogramming.	Pubmed	0.016	1	0.0261	0.273	1	3	PLAGL1
Pubmed	26259026	TM6SF2 rs58542926 is not associated with steatosis and fibrosis in large¬†cohort of patients with genotype 1 chronic hepatitis C.	Pubmed	0.016	1	0.0261	0.273	1	3	TM6SF2
Pubmed	18195096	Prospective tracing of MLL-FRYL clone with low MEIS1 expression from emergence during neuroblastoma treatment to diagnosis of myelodysplastic syndrome.	Pubmed	0.016	1	0.0261	0.273	1	3	FRYL
Pubmed	7493015	The mouse Snell's waltzer deafness gene encodes an unconventional myosin required for structural integrity of inner ear hair cells.	Pubmed	0.016	1	0.0261	0.273	1	3	MYO5A
Pubmed	22032556	Susceptibility variants on chromosome 7p21.1 suggest HDAC9 as a new candidate gene for male-pattern baldness.	Pubmed	0.016	1	0.0261	0.273	1	3	HDAC9
Pubmed	15448698	Dual regulation of Snail by GSK-3beta-mediated phosphorylation in control of epithelial-mesenchymal transition.	Pubmed	0.016	1	0.0261	0.273	1	3	BTRC
Pubmed	20378537	The human COP9 signalosome protects ubiquitin-conjugating enzyme 3 (UBC3/Cdc34) from beta-transducin repeat-containing protein (betaTrCP)-mediated degradation.	Pubmed	0.016	1	0.0261	0.273	1	3	BTRC
Pubmed	22247257	Nrf3-Pla2g7 interaction plays an essential role in smooth muscle differentiation from stem cells.	Pubmed	0.016	1	0.0261	0.273	1	3	NFE2L3
Pubmed	22045853	Persistent stimulation with interleukin-17 desensitizes cells through SCFŒ≤-TrCP-mediated degradation of Act1.	Pubmed	0.016	1	0.0261	0.273	1	3	BTRC
Pubmed	18450470	The IL-1 receptor accessory protein (AcP) is required for IL-33 signaling and soluble AcP enhances the ability of soluble ST2 to inhibit IL-33.	Pubmed	0.016	1	0.0261	0.273	1	3	IL33
Pubmed	24167612	Gene expression of desaturase (FADS1 and FADS2) and Elongase (ELOVL5) enzymes in peripheral blood: association with polyunsaturated fatty acid levels and atopic eczema in 4-year-old children.	Pubmed	0.016	1	0.0261	0.273	1	3	FADS1
Pubmed	21666692	Genome-wide association study reveals three susceptibility loci for common migraine in the general population.	Pubmed	0.016	1	0.0261	0.273	1	3	LRP1
Pubmed	33567280	The glucocorticoid receptor recruits the COMPASS complex to regulate inflammatory transcription at macrophage enhancers.	Pubmed	0.016	1	0.0261	0.273	1	3	SETD1A
Pubmed	29132961	Experimental asthma persists in IL-33 receptor knockout mice because of the emergence of thymic stromal lymphopoietin-driven IL-9+ and IL-13+ type 2 innate lymphoid cell subpopulations.	Pubmed	0.016	1	0.0261	0.273	1	3	IL33
Pubmed	14662784	Vasectomy influences expression of HE1 but not HE2 and HE5 genes in human epididymis.	Pubmed	0.016	1	0.0261	0.273	1	3	SPAG11B
Pubmed	12581788	A novel putative collaborator of p19ARF.	Pubmed	0.016	1	0.0261	0.273	1	3	PEX19
Pubmed	35881915	CUX2/KDM5B/SOX17 Axis Affects the Occurrence and Development of Breast Cancer.	Pubmed	0.016	1	0.0261	0.273	1	3	KDM5B
Pubmed	18667692	Poxvirus ankyrin repeat proteins are a unique class of F-box proteins that associate with cellular SCF1 ubiquitin ligase complexes.	Pubmed	0.016	1	0.0261	0.273	1	3	CUL1
Pubmed	12665800	A PKC epsilon-ENH-channel complex specifically modulates N-type Ca2+ channels.	Pubmed	0.016	1	0.0261	0.273	1	3	CACNA1B
Pubmed	12194978	The role of Grp 78 in alpha 2-macroglobulin-induced signal transduction. Evidence from RNA interference that the low density lipoprotein receptor-related protein is associated with, but not necessary for, GRP 78-mediated signal transduction.	Pubmed	0.016	1	0.0261	0.273	1	3	LRP1
Pubmed	38844111	Inhibition of Mettl3 ameliorates osteoblastic senescence by mitigating m6A modifications on Slc1a5 via Igf2bp2-dependent mechanisms.	Pubmed	0.016	1	0.0261	0.273	1	3	IGF2BP2
Pubmed	29417309	IL-33 Can Promote the Process of Pulmonary Fibrosis by Inducing the Imbalance Between MMP-9 and TIMP-1.	Pubmed	0.016	1	0.0261	0.273	1	3	IL33
Pubmed	21148482	Bi-modal regulation of a formin by srGAP2.	Pubmed	0.016	1	0.0261	0.273	1	3	SRGAP2
Pubmed	7685273	Identification of two juxtamembrane autophosphorylation sites in the PDGF beta-receptor; involvement in the interaction with Src family tyrosine kinases.	Pubmed	0.016	1	0.0261	0.273	1	3	FYN
Pubmed	21094641	Stat3 is essential for neuronal differentiation through direct transcriptional regulation of the Sox6 gene.	Pubmed	0.016	1	0.0261	0.273	1	3	SOX6
Pubmed	16338639	The assays of activities and function of TH, AADC, and GCH1 and their potential use in ex vivo gene therapy of PD.	Pubmed	0.016	1	0.0261	0.273	1	3	DDC
Pubmed	19616852	The association of haplotype at the lumican gene with high myopia susceptibility in Taiwanese patients.	Pubmed	0.016	1	0.0261	0.273	1	3	EPYC
Pubmed	11024032	Characterization of Fyn-mediated tyrosine phosphorylation sites on GluR epsilon 2 (NR2B) subunit of the N-methyl-D-aspartate receptor.	Pubmed	0.016	1	0.0261	0.273	1	3	FYN
Pubmed	24464578	A snapshot of ubiquitin chain elongation: lysine 48-tetra-ubiquitin slows down ubiquitination.	Pubmed	0.016	1	0.0261	0.273	1	3	BTRC
Pubmed	37543219	CircCDK1 blocking IGF2BP2-mediated m6A modification of CPPED1 promotes laryngeal squamous cell carcinoma metastasis via the PI3K/AKT signal pathway.	Pubmed	0.016	1	0.0261	0.273	1	3	IGF2BP2
Pubmed	31419446	Linc00460 promotes osteosarcoma progression via miR-1224-5p/FADS1 axis.	Pubmed	0.016	1	0.0261	0.273	1	3	FADS1
Pubmed	26044350	Natural helper cells contribute to pulmonary eosinophilia by producing IL-13 via IL-33/ST2 pathway in a murine model of respiratory syncytial virus infection.	Pubmed	0.016	1	0.0261	0.273	1	3	IL33
Pubmed	9396778	Itk and Fyn make independent contributions to T cell activation.	Pubmed	0.016	1	0.0261	0.273	1	3	FYN
Pubmed	10864471	Localization of a novel human A-kinase-anchoring protein, hAKAP220, during spermatogenesis.	Pubmed	0.016	1	0.0261	0.273	1	3	AKAP11
Pubmed	15965496	Distinct mixtures of muscarinic receptor subtypes mediate inhibition of noradrenaline release in different mouse peripheral tissues, as studied with receptor knockout mice.	Pubmed	0.016	1	0.0261	0.273	1	3	CHRM4
Pubmed	9813091	Novel features of the light chain of microtubule-associated protein MAP1B: microtubule stabilization, self interaction, actin filament binding, and regulation by the heavy chain.	Pubmed	0.016	1	0.0261	0.273	1	3	MAP1B
Pubmed	19066283	MT1-MMP promotes vascular smooth muscle dedifferentiation through LRP1 processing.	Pubmed	0.016	1	0.0261	0.273	1	3	LRP1
Pubmed	22797074	SS18-SSX2 and the mitochondrial apoptosis pathway in mouse and human synovial sarcomas.	Pubmed	0.016	1	0.0261	0.273	1	3	MYF5
Pubmed	39039299	Fam134c and Fam134b shape axonal endoplasmic reticulum architecture in vivo.	Pubmed	0.016	1	0.0261	0.273	1	3	RETREG2
Pubmed	33498620	Soluble Receptors Affecting Stroke Outcomes: Potential Biomarkers and Therapeutic Tools.	Pubmed	0.016	1	0.0261	0.273	1	3	LRP1
Pubmed	12759363	DEN1 is a dual function protease capable of processing the C terminus of Nedd8 and deconjugating hyper-neddylated CUL1.	Pubmed	0.016	1	0.0261	0.273	1	3	CUL1
Pubmed	21401405	Electroporation-mediated transfer of SOX trio genes (SOX-5, SOX-6, and SOX-9) to enhance the chondrogenesis of mesenchymal stem cells.	Pubmed	0.016	1	0.0261	0.273	1	3	SOX6
Pubmed	10779377	Octamer transcription factor-1 enhances hepatic nuclear factor-1alpha-mediated activation of the human UDP glucuronosyltransferase 2B7 promoter.	Pubmed	0.016	1	0.0261	0.273	1	3	POU2F1
Pubmed	15206927	Tyrosine phosphorylation of calponins. Inhibition of the interaction with F-actin.	Pubmed	0.016	1	0.0261	0.273	1	3	FYN
Pubmed	8720078	GlcNAc-transferase V and core 2 GlcNAc-transferase expression in the developing mouse embryo.	Pubmed	0.016	1	0.0261	0.273	1	3	MGAT5
Pubmed	12807892	Dimers of beta 2-glycoprotein I increase platelet deposition to collagen via interaction with phospholipids and the apolipoprotein E receptor 2'.	Pubmed	0.016	1	0.0261	0.273	1	3	LRP1
Pubmed	36510377	Long non-coding RNA HOXC-AS1 exerts its oncogenic effects in esophageal squamous cell carcinoma by interaction with IGF2BP2 to stabilize SIRT1 expression.	Pubmed	0.016	1	0.0261	0.273	1	3	IGF2BP2
Pubmed	23525523	Interleukin-33, matrix metalloproteinase-9, and tissue inhibitor [corrected] of matrix metalloproteinase-1 in myocardial infarction.	Pubmed	0.016	1	0.0261	0.273	1	3	IL33
Pubmed	21956886	Generation of a conditional null allele of Lbx1.	Pubmed	0.016	1	0.0261	0.273	1	3	MYF5
Pubmed	12818575	Identification of the genotypes causing hypertrophic cardiomyopathy in northern Sweden.	Pubmed	0.016	1	0.0261	0.273	1	3	MYL2
Pubmed	18003919	IL-1 receptor accessory protein is essential for IL-33-induced activation of T lymphocytes and mast cells.	Pubmed	0.016	1	0.0261	0.273	1	3	IL33
Pubmed	31990689	Regnase-1 degradation is crucial for IL-33- and IL-25-mediated ILC2 activation.	Pubmed	0.016	1	0.0261	0.273	1	3	IL33
Pubmed	33737637	Folate transporter dynamics and therapy with classic and tumor-targeted antifolates.	Pubmed	0.016	1	0.0261	0.273	1	3	SLC46A1
Pubmed	29938573	Improved efficacy of mitochondrial disrupting agents upon inhibition of autophagy in a mouse model of BRCA1-deficient breast cancer.	Pubmed	0.016	1	0.0261	0.273	1	3	RB1CC1
Pubmed	33663010	MicroRNA-328-5p Alleviates Macrophage Lipid Accumulation through the Histone Deacetylase 3/ATP-binding cassette transporter A1 pathway.	Pubmed	0.016	1	0.0261	0.273	1	3	HDAC3
Pubmed	26911146	Depletion of histone demethylase KDM5B inhibits cell proliferation of hepatocellular carcinoma by regulation of cell cycle checkpoint proteins p15 and p27.	Pubmed	0.016	1	0.0261	0.273	1	3	KDM5B
Pubmed	7565585	Cloning, structural analysis and mapping of the mouse selenocysteine tRNA([Ser]Sec) gene (Trsp).	Pubmed	0.016	1	0.0261	0.273	1	3	POU2F2
Pubmed	12058346	Evidence that Griscelli syndrome with neurological involvement is caused by mutations in RAB27A, not MYO5A.	Pubmed	0.016	1	0.0261	0.273	1	3	MYO5A
Pubmed	25347529	The HBx oncoprotein of hepatitis B virus deregulates the cell cycle by promoting the intracellular accumulation and re-compartmentalization of the cellular deubiquitinase USP37.	Pubmed	0.016	1	0.0261	0.273	1	3	BTRC
Pubmed	22370606	Up-regulation of IL-33 expression in various types of murine cells by IL-3 and IL-4.	Pubmed	0.016	1	0.0261	0.273	1	3	IL33
Pubmed	19459211	Early ultrastructural defects of axons and axon-glia junctions in mice lacking expression of Cnp1.	Pubmed	0.016	1	0.0261	0.273	1	3	MBP
Pubmed	15060151	Complexity of CNC transcription factors as revealed by gene targeting of the Nrf3 locus.	Pubmed	0.016	1	0.0261	0.273	1	3	NFE2L3
Pubmed	24022508	Expression of GABAA Œ±2-, Œ≤1- and Œµ-receptors are altered significantly in the lateral cerebellum of subjects with schizophrenia, major depression and bipolar disorder.	Pubmed	0.016	1	0.0261	0.273	1	3	GABRE
Pubmed	26033718	Structural determinants of interaction, trafficking and function in the ClC-2/MLC1 subunit GlialCAM involved in leukodystrophy.	Pubmed	0.016	1	0.0261	0.273	1	3	HEPACAM
Pubmed	26306035	Stringent Control of NFE2L3 (Nuclear Factor, Erythroid 2-Like 3; NRF3) Protein Degradation by FBW7 (F-box/WD Repeat-containing Protein 7) and Glycogen Synthase Kinase 3 (GSK3).	Pubmed	0.016	1	0.0261	0.273	1	3	NFE2L3
Pubmed	29493856	Analysis of genotyping for predicting liver injury marker, procollagen III in persons at risk of non-alcoholic fatty liver disease.	Pubmed	0.016	1	0.0261	0.273	1	3	TM6SF2
Pubmed	23317196	Molecular prognostic profile of Egyptian HCC cases infected with hepatitis C virus.	Pubmed	0.016	1	0.0261	0.273	1	3	ATG5
Pubmed	8035824	E-box- and MEF-2-independent muscle-specific expression, positive autoregulation, and cross-activation of the chicken MyoD (CMD1) promoter reveal an indirect regulatory pathway.	Pubmed	0.016	1	0.0261	0.273	1	3	MYF5
Pubmed	18511847	Differential roles of cardiomyocyte and macrophage peroxisome proliferator-activated receptor gamma in cardiac fibrosis.	Pubmed	0.016	1	0.0261	0.273	1	3	MYL2
Pubmed	17126813	Interaction between the SH3 domains and C-terminal proline-rich region in NADPH oxidase organizer 1 (Noxo1).	Pubmed	0.016	1	0.0261	0.273	1	3	NOXO1
Pubmed	18701084	The nuclear orphan receptor NR2F6 suppresses lymphocyte activation and T helper 17-dependent autoimmunity.	Pubmed	0.016	1	0.0261	0.273	1	3	NR2F6
Pubmed	17055997	Methenyltetrahydrofolate synthetase is a high-affinity catecholamine-binding protein.	Pubmed	0.016	1	0.0261	0.273	1	3	MTERF1
Pubmed	24667176	Association study of newly identified age-related macular degeneration susceptible loci SOD2, MBP, and C8orf42 in Han Chinese population.	Pubmed	0.016	1	0.0261	0.273	1	3	MBP
Pubmed	26840243	Kr√ºppel-Like Transcription Factor KLF1 Is Required for Optimal Œ≥- and Œ≤-Globin Expression in Human Fetal Erythroblasts.	Pubmed	0.016	1	0.0261	0.273	1	3	KLF1
Pubmed	21148430	The ShcA phosphotyrosine docking protein uses distinct mechanisms to regulate myocyte and global heart function.	Pubmed	0.016	1	0.0261	0.273	1	3	MYL2
Pubmed	20392954	RIM1alpha and interacting proteins involved in presynaptic plasticity mediate prepulse inhibition and additional behaviors linked to schizophrenia.	Pubmed	0.016	1	0.0261	0.273	1	3	SYT1
Pubmed	24727585	Interaction of caveolin-1 with ATG12-ATG5 system suppresses autophagy in lung epithelial cells.	Pubmed	0.016	1	0.0261	0.273	1	3	ATG5
Pubmed	22045731	Ligand of Numb proteins LNX1p80 and LNX2 interact with the human glycoprotein CD8Œ± and promote its ubiquitylation and endocytosis.	Pubmed	0.016	1	0.0261	0.273	1	3	LNX1
Pubmed	27477320	NTRK3 kinase fusions in Spitz tumours.	Pubmed	0.016	1	0.0261	0.273	1	3	MYO5A
Pubmed	9038922	Coordinate regulation of SR Ca(2+)-ATPase and phospholamban expression in developing murine heart.	Pubmed	0.016	1	0.0261	0.273	1	3	ATP2A2
Pubmed	37063418	Interaction between dual specificity phosphatase-1 and cullin-1 attenuates alcohol-related liver disease by restoring p62-mediated mitophagy.	Pubmed	0.016	1	0.0261	0.273	1	3	CUL1
Pubmed	20980003	Selective role of sterol regulatory element binding protein isoforms in aggregated LDL-induced vascular low density lipoprotein receptor-related protein-1 expression.	Pubmed	0.016	1	0.0261	0.273	1	3	LRP1
Pubmed	11266473	Defective granule exocytosis in Rab27a-deficient lymphocytes from Ashen mice.	Pubmed	0.016	1	0.0261	0.273	1	3	MYO5A
Pubmed	11337468	The complete human olfactory subgenome.	Pubmed	0.016	1	0.0261	0.273	1	3	OR2J3
Pubmed	10514433	Molecular dissection of the interactions among IkappaBalpha, FWD1, and Skp1 required for ubiquitin-mediated proteolysis of IkappaBalpha.	Pubmed	0.016	1	0.0261	0.273	1	3	BTRC
Pubmed	26840450	Transcription Factors Oct-1 and GATA-3 Cooperatively Regulate Th2 Cytokine Gene Expression via the RHS5 within the Th2 Locus Control Region.	Pubmed	0.016	1	0.0261	0.273	1	3	POU2F1
Pubmed	24440681	The LRP1-independent mechanism of PAI-1-induced migration in CpG-ODN activated macrophages.	Pubmed	0.016	1	0.0261	0.273	1	3	LRP1
Pubmed	38296629	Histone lysine demethylase KDM5B facilitates proliferation and suppresses apoptosis in human acute myeloid leukemia cells through the miR-140-3p/BCL2 axis.	Pubmed	0.016	1	0.0261	0.273	1	3	KDM5B
Pubmed	17593019	Regulation of type V adenylate cyclase by Ric8a, a guanine nucleotide exchange factor.	Pubmed	0.016	1	0.0261	0.273	1	3	ADCY5
Pubmed	6886377	Dilute suppressor, a new suppressor gene in the house mouse.	Pubmed	0.016	1	0.0261	0.273	1	3	MYO5A
Pubmed	18292516	Involvement of secretory and endosomal compartments in presentation of an exogenous self-glycolipid to type II NKT cells.	Pubmed	0.016	1	0.0261	0.273	1	3	PSAP
Pubmed	22466636	Specific effects of endurance and sprint training on protein expression of calsequestrin and SERCA in mouse skeletal muscle.	Pubmed	0.016	1	0.0261	0.273	1	3	ATP2A2
Pubmed	33760194	IL‚Äë33/ST2 promotes the malignant progression of gastric cancer via the MAPK pathway.	Pubmed	0.016	1	0.0261	0.273	1	3	IL33
Pubmed	38319733	METTL14-mediated m6A epitranscriptomic modification contributes to chemotherapy-induced neuropathic pain by stabilizing GluN2A expression via IGF2BP2.	Pubmed	0.016	1	0.0261	0.273	1	3	IGF2BP2
Pubmed	25697897	DNA methylation and expression of the folate transporter genes in colorectal cancer.	Pubmed	0.016	1	0.0261	0.273	1	3	SLC46A1
Pubmed	24898818	Association analysis of IGF2BP2, KCNJ11, and CDKAL1 polymorphisms with type 2 diabetes mellitus in a Moroccan population: a case-control study and meta-analysis.	Pubmed	0.016	1	0.0261	0.273	1	3	IGF2BP2
Pubmed	29431744	A histone deacetylase 3-dependent pathway delimits peripheral myelin growth and functional regeneration.	Pubmed	0.016	1	0.0261	0.273	1	3	HDAC3
Pubmed	34168038	Autophagy in stromal fibroblasts promotes tumor desmoplasia and mammary tumorigenesis.	Pubmed	0.016	1	0.0261	0.273	1	3	ATG5
Pubmed	18339648	Dual activation of STAT-3 and Akt is required during the trigger phase of ischaemic preconditioning.	Pubmed	0.016	1	0.0261	0.273	1	3	MYL2
Pubmed	26043155	TNFAIP3 promotes survival of CD4 T cells by restricting MTOR and promoting autophagy.	Pubmed	0.016	1	0.0261	0.273	1	3	ATG5
Pubmed	19341714	The Ski protein can inhibit ligand induced RARalpha and HDAC3 degradation in the retinoic acid signaling pathway.	Pubmed	0.016	1	0.0261	0.273	1	3	HDAC3
Pubmed	17260967	GTP binding is essential to the protein kinase activity of LRRK2, a causative gene product for familial Parkinson's disease.	Pubmed	0.016	1	0.0261	0.273	1	3	MBP
Pubmed	31724724	FBXO47 regulates telomere-inner nuclear envelope integration by stabilizing TRF2 during meiosis.	Pubmed	0.016	1	0.0261	0.273	1	3	TERF2
Pubmed	32245947	An oncopeptide regulates m6A recognition by the m6A reader IGF2BP1 and tumorigenesis.	Pubmed	0.016	1	0.0261	0.273	1	3	IGF2BP2
Pubmed	32564287	Dynamic Change of Shanks Gene mRNA Expression and DNA Methylation in Epileptic Rat Model and Human Patients.	Pubmed	0.016	1	0.0261	0.273	1	3	SHANK1
Pubmed	16902402	The association of single nucleotide polymorphisms in the 5'-regulatory region of the lumican gene with susceptibility to high myopia in Taiwan.	Pubmed	0.016	1	0.0261	0.273	1	3	EPYC
Pubmed	25106729	The Role of TLR4 and Fyn Interaction on Lipopolysaccharide-Stimulated PAI-1 Expression in Astrocytes.	Pubmed	0.016	1	0.0261	0.273	1	3	FYN
Pubmed	29299688	Gamma-aminobutyric acid (GABA) receptors GABRA4, GABRE, and GABRQ gene polymorphisms and risk for migraine.	Pubmed	0.016	1	0.0261	0.273	1	3	GABRE
Pubmed	37858219	ALKBH5 enhances lipid metabolism reprogramming by increasing stability of FABP5 to promote pancreatic neuroendocrine neoplasms progression in an m6A-IGF2BP2-dependent manner.	Pubmed	0.016	1	0.0261	0.273	1	3	IGF2BP2
Pubmed	11121437	Expression of CD34 and Myf5 defines the majority of quiescent adult skeletal muscle satellite cells.	Pubmed	0.016	1	0.0261	0.273	1	3	MYF5
Pubmed	21749309	Heterogeneous expression of Src tyrosine kinases Lyn, Fyn and Syk in classical Hodgkin lymphoma: prognostic implications.	Pubmed	0.016	1	0.0261	0.273	1	3	FYN
Pubmed	25730041	Association of PS1 1/2, ACE I/D, and LRP C/T polymorphisms with Alzheimer's disease in the Chinese population: a meta-analysis of case-control studies.	Pubmed	0.016	1	0.0261	0.273	1	3	LRP1
Pubmed	24070323	Saposin C protects glucocerebrosidase against Œ±-synuclein inhibition.	Pubmed	0.016	1	0.0261	0.273	1	3	PSAP
Pubmed	7969117	Interaction between a novel F9-specific factor and octamer-binding proteins is required for cell-type-restricted activity of the fibroblast growth factor 4 enhancer.	Pubmed	0.016	1	0.0261	0.273	1	3	POU2F1
Pubmed	22896699	Polycomb antagonizes p300/CREB-binding protein-associated factor to silence FOXP3 in a Kruppel-like factor-dependent manner.	Pubmed	0.016	1	0.0261	0.273	1	3	KLF10
Pubmed	9827542	Characterization of the cullin and F-box protein partner Skp1.	Pubmed	0.016	1	0.0261	0.273	1	3	CUL1
Pubmed	10453000	Pre-T cell receptor signals are responsible for the down-regulation of Syk protein tyrosine kinase expression.	Pubmed	0.016	1	0.0261	0.273	1	3	FYN
Pubmed	16387660	Negative regulation of the E3 ubiquitin ligase itch via Fyn-mediated tyrosine phosphorylation.	Pubmed	0.016	1	0.0261	0.273	1	3	FYN
Pubmed	18158333	Mechanism of botulinum neurotoxin B and G entry into hippocampal neurons.	Pubmed	0.016	1	0.0261	0.273	1	3	SYT1
Pubmed	34446601	Identification of a quality-control factor that monitors failures during proteasome assembly.	Pubmed	0.016	1	0.0261	0.273	1	3	HERC1
Pubmed	19942853	Cullin neddylation and substrate-adaptors counteract SCF inhibition by the CAND1-like protein Lag2 in Saccharomyces cerevisiae.	Pubmed	0.016	1	0.0261	0.273	1	3	CUL1
Pubmed	11887186	Identification of an organelle receptor for myosin-Va.	Pubmed	0.016	1	0.0261	0.273	1	3	MYO5A
Pubmed	19091369	Mapping of determinants involved in the stimulation of HIV-1 expression by Sam68.	Pubmed	0.016	1	0.0261	0.273	1	3	KHDRBS3
Pubmed	19114594	The peroxisomal membrane protein import receptor Pex3p is directly transported to peroxisomes by a novel Pex19p- and Pex16p-dependent pathway.	Pubmed	0.016	1	0.0261	0.273	1	3	PEX19
Pubmed	20705923	Histone deacetylase 3 antagonizes aspirin-stimulated endothelial nitric oxide production by reversing aspirin-induced lysine acetylation of endothelial nitric oxide synthase.	Pubmed	0.016	1	0.0261	0.273	1	3	HDAC3
Pubmed	38701782	Small-molecule-induced epigenetic rejuvenation promotes SREBP condensation and overcomes barriers to CNS myelin regeneration.	Pubmed	0.016	1	0.0261	0.273	1	3	HDAC3
Pubmed	8527854	Myelin mutants: new models and new observations.	Pubmed	0.016	1	0.0261	0.273	1	3	MBP
Pubmed	19940238	Molecular priming of Lyn by GPVI enables an immune receptor to adopt a hemostatic role.	Pubmed	0.016	1	0.0261	0.273	1	3	FYN
Pubmed	28408616	Association Study Confirmed Three Breast Cancer-Specific Molecular Subtype-Associated Susceptibility Loci in Chinese Han Women.	Pubmed	0.016	1	0.0261	0.273	1	3	MAP3K1
Pubmed	32876072	Cullin 3/KCTD5 Promotes the Ubiqutination of Rho Guanine Nucleotide Dissociation Inhibitor 1 and Regulates Its Stability.	Pubmed	0.016	1	0.0261	0.273	1	3	KCTD5
Pubmed	37774064	P53, CK20, and FGFR3 Overexpression is Associated with the Characteristics of Urothelial Cell Carcinoma of the Bladder.	Pubmed	0.016	1	0.0261	0.273	1	3	KRT20
Pubmed	21269457	Tyrosine phosphorylation of tau by the SRC family kinases lck and fyn.	Pubmed	0.016	1	0.0261	0.273	1	3	FYN
Pubmed	16938437	N-glycosylation of human nicastrin is required for interaction with the lectins from the secretory pathway calnexin and ERGIC-53.	Pubmed	0.016	1	0.0261	0.273	1	3	LMAN1
Pubmed	35446451	The "m6A writer" METTL3 and the "m6A reader" IGF2BP2 regulate cutaneous T-cell lymphomas progression via CDKN2A.	Pubmed	0.016	1	0.0261	0.273	1	3	IGF2BP2
Pubmed	28471975	Thymic stromal lymphopoietin, IL-33, and periostin in hospitalized infants with viral bronchiolitis.	Pubmed	0.016	1	0.0261	0.273	1	3	IL33
Pubmed	26986811	Autophagy is required for ectoplasmic specialization assembly in sertoli cells.	Pubmed	0.016	1	0.0261	0.273	1	3	ATG5
Pubmed	27658774	Long non-coding RNA TUG1 contributes to tumorigenesis of human osteosarcoma by sponging miR-9-5p and regulating POU2F1 expression.	Pubmed	0.016	1	0.0261	0.273	1	3	POU2F1
Pubmed	37314251	Whole exome sequencing identifies MAP3K1, MSH2, and MLH1 as potential cancer-predisposing genes in familial early-onset colorectal cancer.	Pubmed	0.016	1	0.0261	0.273	1	3	MAP3K1
Pubmed	34421346	CD147 confers temozolomide resistance of glioma cells via the regulation of Œ≤-TrCP/Nrf2 pathway.	Pubmed	0.016	1	0.0261	0.273	1	3	BTRC
Pubmed	26320416	Critical role of JSAP1 and JLP in axonal transport in the cerebellar Purkinje cells of mice.	Pubmed	0.016	1	0.0261	0.273	1	3	ATG5
Pubmed	25673844	Phosphorylation of synaptic vesicle protein 2A at Thr84 by casein kinase 1 family kinases controls the specific retrieval of synaptotagmin-1.	Pubmed	0.016	1	0.0261	0.273	1	3	SYT1
Pubmed	19701800	LNX (Ligand of Numb-protein X) interacts with RhoC, both of which regulate AP-1-mediated transcriptional activation.	Pubmed	0.016	1	0.0261	0.273	1	3	LNX1
Pubmed	35337019	A BioID-Derived Proximity Interactome for SARS-CoV-2 Proteins.	Pubmed	0.0161	1	0.0261	0.273	9	719	MYL2,RPS21,URB2,CLCN5,ATP13A3,HERC1,EIF4E2,CUL1,CIP2A
Pubmed	32788342	Quantitative Proteomics Links the LRRC59 Interactome to mRNA Translation on the ER Membrane.	Pubmed	0.0161	1	0.0262	0.274	6	375	PALD1,ATXN2L,RPS21,HMGCR,LMAN1,TRAM2
Pubmed	33658012	FBW7 suppresses ovarian cancer development by targeting the N6-methyladenosine binding protein YTHDF2.	Pubmed	0.0163	1	0.0265	0.278	8	601	RPS18,PRPF6,HDGFL2,EIF4E2,DNAJC13,IGF2BP2,TNKS1BP1,ATP2A2
Pubmed	34133714	Matrix-screening reveals a vast potential for direct protein-protein interactions among RNA binding proteins.	Pubmed	0.0166	1	0.027	0.282	9	723	MBP,RPS18,RPS21,PRPF6,CUL1,IGF2BP2,RBM12,KHDRBS3,EIF4A2
Pubmed	36232890	A Degradation Motif in STAU1 Defines a Novel Family of Proteins Involved in Inflammation.	Pubmed	0.0167	1	0.0272	0.284	9	724	ATXN2L,MAP1A,MAP1B,MYO5A,EIF4E2,DNAJC13,SRGAP2,IGF2BP2,ATP2A2
Pubmed	26073538	Viral Infection-Induced Differential Expression of LncRNAs Associated with Collagen in Mouse Placentas and Amniotic Sacs.	Pubmed	0.0168	1	0.0273	0.286	3	100	MYO5A,XKR6,ATP9A
Pubmed	36966971	Control of TurboID-dependent biotinylation intensity in proximity ligation screens.	Pubmed	0.0168	1	0.0273	0.286	3	100	HDAC3,RAP1GDS1,LMAN1
Pubmed	10048485	Prediction of the coding sequences of unidentified human genes. XII. The complete sequences of 100 new cDNA clones from brain which code for large proteins in vitro.	Pubmed	0.0168	1	0.0273	0.286	3	100	RALGAPA1,WWC1,FRYL
Pubmed	37989994	In-cell structural insight into the stability of sperm microtubule doublet.	Pubmed	0.0169	1	0.0274	0.287	2	37	CFAP45,TEKT4
Pubmed	23907538	Autophagy in Myf5+ progenitors regulates energy and glucose homeostasis through control of brown fat and skeletal muscle development.	Pubmed	0.0169	1	0.0274	0.287	2	37	MYF5,ATG5
Pubmed	19034380	Alterations in oligodendrocyte proteins, calcium homeostasis and new potential markers in schizophrenia anterior temporal lobe are revealed by shotgun proteome analysis.	Pubmed	0.0169	1	0.0274	0.287	2	37	MBP,EIF4A2
Pubmed	26108225	A compendium of expression patterns of cholesterol biosynthetic enzymes in the mouse embryo.	Pubmed	0.0169	1	0.0274	0.287	2	37	HMGCR,TM7SF2
Pubmed	10531035	Identification of a family of human F-box proteins.	Pubmed	0.0169	1	0.0274	0.287	2	37	BTRC,CUL1
Pubmed	9872452	Prediction of the coding sequences of unidentified human genes. XI. The complete sequences of 100 new cDNA clones from brain which code for large proteins in vitro.	Pubmed	0.0173	1	0.028	0.293	3	101	HDAC9,DGKB,RBM12
Pubmed	18519826	Molecular genetics of successful smoking cessation: convergent genome-wide association study results.	Pubmed	0.0173	1	0.028	0.293	3	101	DSCAML1,LUZP2,ATP9A
Pubmed	23956138	Characterization of the EGFR interactome reveals associated protein complex networks and intracellular receptor dynamics.	Pubmed	0.0173	1	0.0281	0.294	4	183	PEX19,DOP1B,CIP2A,ATP2A2
Pubmed	16713569	A protein-protein interaction network for human inherited ataxias and disorders of Purkinje cell degeneration.	Pubmed	0.0174	1	0.0282	0.295	8	608	ATXN2L,PRMT8,PSAP,MBP,LNX1,UBE2E3,CACNB1,FYN
Pubmed	23402259	Quantitative study of the interactome of PKCŒ∂ involved in the EGF-induced tumor cell chemotaxis.	Pubmed	0.0176	1	0.0286	0.299	4	184	MAP1B,KCTD5,DNAJC13,AKAP11
Pubmed	34373451	Integrative oncogene-dependency mapping identifies RIT1 vulnerabilities and synergies in lung cancer.	Pubmed	0.0176	1	0.0286	0.3	18	1948	SETD1A,RPS18,RPS21,PRPF6,URB2,BCS1L,PIK3R4,OXSM,NBPF14,ALG6,CUL1,NOL9,PDCD7,TERF2,RBM12,MRPL15,TEKT4,ATP2A2
Pubmed	26584622	Elf5-centered transcription factor hub controls trophoblast stem cell self-renewal and differentiation through stoichiometry-sensitive shifts in target gene networks.	Pubmed	0.0177	1	0.0288	0.301	3	102	MAP1B,MYO5A,IGF2BP2
Pubmed	31694235	Characterization of HMGB1/2 Interactome in Prostate Cancer by Yeast Two Hybrid Approach: Potential Pathobiological Implications.	Pubmed	0.0177	1	0.0288	0.301	2	38	MAP1B,UBE2E3
Pubmed	10501973	Genetic mapping of six mouse peroxiredoxin genes and fourteen peroxiredoxin related sequences.	Pubmed	0.0177	1	0.0288	0.301	2	38	MAP1B,MBP
Pubmed	38196272	Cfp1 Controls Cardiomyocyte Maturation by Modifying Histone H3K4me3 of Structural, Metabolic, and Contractile Related Genes.	Pubmed	0.0177	1	0.0288	0.301	2	38	MYL2,ATP2A2
Pubmed	31839598	MaXLinker: Proteome-wide Cross-link Identifications with High Specificity and Sensitivity.	Pubmed	0.0179	1	0.029	0.304	13	1251	ATXN2L,RPS18,RPS21,PRPF6,MGAT5,SRGAP2,IGF2BP2,KHDRBS3,MRPL15,AP5B1,EIF4A2,FYN,ATP2A2
Pubmed	27705803	A High-Density Map for Navigating the Human Polycomb Complexome.	Pubmed	0.0179	1	0.0291	0.304	7	495	SETD1A,PCGF3,JARID2,BTRC,CUL1,NOL9,ATP2A2
Pubmed	34672954	An antibody-based proximity labeling map reveals mechanisms of SARS-CoV-2 inhibition of antiviral immunity.	Pubmed	0.0179	1	0.0292	0.305	9	733	RALGAPA1,PALD1,ATXN2L,RPS21,HMGCR,PEX19,RPRD2,CIP2A,SRGAP2
Pubmed	31343991	Impaired plasma membrane localization of ubiquitin ligase complex underlies 3-M syndrome development.	Pubmed	0.0181	1	0.0294	0.307	7	496	MAP1A,PRPF6,CFAP45,UNC5D,CACNA1B,DNAJC13,KHDRBS3
Pubmed	26725010	KAP1 Recruitment of the 7SK snRNP Complex to Promoters Enables Transcription Elongation by RNA Polymerase II.	Pubmed	0.0181	1	0.0295	0.308	5	281	ATXN2L,RPS18,RPS21,IGF2BP2,ATP2A2
Pubmed	36774506	FBXO22 promotes leukemogenesis by targeting BACH1 in MLL-rearranged acute myeloid leukemia.	Pubmed	0.0183	1	0.0296	0.31	7	497	TOPAZ1,PRPF6,PIK3R4,HERC1,HDGFL2,CUL1,ASS1
Pubmed	11125038	Database resources of the National Center for Biotechnology Information.	Pubmed	0.0184	1	0.0298	0.312	16	1671	PALD1,CNFN,RPS21,FAM217A,HEPACAM,KCTD5,KRT20,HDGFL2,EIF4E2,KRT28,CIP2A,GRINA,IGF2BP2,HECTD2,TCF7L1,TJP3
Pubmed	29676528	E3 ubiquitin ligase RNF123 targets lamin B1 and lamin-binding proteins.	Pubmed	0.0184	1	0.0298	0.312	9	736	TOPAZ1,RPS18,DSCAML1,NOXO1,KRT20,DOP1B,KRT28,LRRC40,THBS4
Pubmed	36634849	Fibril treatment changes protein interactions of tau and Œ±-synuclein in human neurons.	Pubmed	0.0184	1	0.0299	0.313	7	498	ABAT,MAP1B,PRPF6,PHIP,CIP2A,TNKS1BP1,FYN
Pubmed	21909109	Large-scale genome-wide association studies in East Asians identify new genetic loci influencing metabolic traits.	Pubmed	0.0186	1	0.0302	0.316	2	39	MYL2,HMGCR
Pubmed	20962850	A targeted association study in systemic lupus erythematosus identifies multiple susceptibility alleles.	Pubmed	0.0186	1	0.0302	0.316	2	39	ATG5,XKR6
Pubmed	21931791	Defining the molecular character of the developing and adult kidney podocyte.	Pubmed	0.0186	1	0.0302	0.316	2	39	MAGI2,MGAT5
Pubmed	40571662	Single-cell transcriptome analysis reveals abnormal angiogenesis and placentation by loss of imprinted glutaminyl-peptide cyclotransferase.	Pubmed	0.0186	1	0.0302	0.316	2	39	HDAC9,LRP1
Pubmed	30068389	RNA binding proteins co-localize with small tau inclusions in tauopathy.	Pubmed	0.0186	1	0.0303	0.316	5	283	ABAT,RAP1GDS1,RAB3D,EIF4A2,ATP2A2
Pubmed	26638075	A Dynamic Protein Interaction Landscape of the Human Centrosome-Cilium Interface.	Pubmed	0.0189	1	0.0306	0.32	17	1819	RALGAPA1,PALD1,ACADSB,HMGCR,HDAC3,RPRD2,ALG6,PHIP,BTRC,CUL1,CIP2A,SRGAP2,IGF2BP2,LMAN1,ASS1,AKAP11,ATP2A2
Pubmed	29491746	Profiling the interactome of protein kinase C Œ∂ by proteomics and bioinformatics.	Pubmed	0.0191	1	0.031	0.324	3	105	MAP1B,KCTD5,DNAJC13
Pubmed	17643375	Systematic analysis of the protein interaction network for the human transcription machinery reveals the identity of the 7SK capping enzyme.	Pubmed	0.0192	1	0.0311	0.325	6	390	PRMT8,PRPF6,LRRC40,IGF2BP2,KHDRBS3,EIF4A2
Pubmed	34432599	C5orf51 is a component of the MON1-CCZ1 complex and controls RAB7A localization and stability during mitophagy.	Pubmed	0.0195	1	0.0311	0.325	7	504	RALGAPA1,PIK3R4,DOP1B,DNAJC13,ATP9A,LMAN1,AKAP11
Pubmed	17540781	A novel view of the transcriptome revealed from gene trapping in mouse embryonic stem cells.	Pubmed	0.0195	1	0.0311	0.325	2	40	RPS21,SRGAP2
Pubmed	22718343	Notch-Rbpj signaling is required for the development of noradrenergic neurons in the mouse locus coeruleus.	Pubmed	0.0195	1	0.0311	0.325	2	40	NR2F6,DDC
Pubmed	27197753	F-box only protein 9 is an E3 ubiquitin ligase of PPARŒ≥.	Pubmed	0.0195	1	0.0311	0.325	2	40	HTR3D,HECTD2
Pubmed	21822266	Exome sequencing supports a de novo mutational paradigm for schizophrenia.	Pubmed	0.0195	1	0.0311	0.325	2	40	RB1CC1,SLC26A8
Pubmed	28386764	Roles of tau protein in health and disease.	Pubmed	0.0195	1	0.0311	0.325	2	40	MAP1A,FYN
Pubmed	27657450	Transcriptional Networks Controlled by NKX2-1 in the Development of Forebrain GABAergic Neurons.	Pubmed	0.0195	1	0.0311	0.325	2	40	SOX6,ST18
Pubmed	11752298	The human (PEDB) and mouse (mPEDB) Prostate Expression Databases.	Pubmed	0.0196	1	0.0311	0.325	3	106	CES5A,LMAN1,NAXD
Pubmed	14574404	The DNA sequence and analysis of human chromosome 6.	Pubmed	0.0196	1	0.0311	0.325	8	622	RPS18,FAM217A,CALHM4,JARID2,ATG5,OR2J3,TRAM2,FYN
Pubmed	19615732	Defining the human deubiquitinating enzyme interaction landscape.	Pubmed	0.0203	1	0.0311	0.325	11	1005	ATXN2L,KDM5B,MAP1B,ACADSB,PRPF6,BTRC,EIF4E2,CUL1,EIF4A2,LRP1,DEDD
Pubmed	22147266	Analysis of early C2C12 myogenesis identifies stably and differentially expressed transcriptional regulators whose knock-down inhibits myoblast differentiation.	Pubmed	0.0205	1	0.0311	0.325	2	41	MYF5,PLAGL1
Pubmed	8590280	Prediction of the coding sequences of unidentified human genes. IV. The coding sequences of 40 new genes (KIAA0121-KIAA0160) deduced by analysis of cDNA clones from human cell line KG-1.	Pubmed	0.0205	1	0.0311	0.325	2	41	URB2,DHX34
Pubmed	36321656	The nucleoplasmic phase of pre-40S formation prior to nuclear export.	Pubmed	0.0205	1	0.0311	0.325	2	41	RPS18,RPS21
Pubmed	18270576	Individual retinal progenitor cells display extensive heterogeneity of gene expression.	Pubmed	0.0205	1	0.0311	0.325	2	41	RLBP1,TCF7L1
Pubmed	22082156	A whole genome screen for HIV restriction factors.	Pubmed	0.0206	1	0.0311	0.325	3	108	GANC,KCNN1,RPRD2
Pubmed	33554859	TWIST1 and chromatin regulatory proteins interact to guide neural crest cell differentiation.	Pubmed	0.0211	1	0.0311	0.325	3	109	PHIP,IGF2BP2,ATP2A2
Pubmed	35987950	Spatiotemporal-resolved protein networks profiling with photoactivation dependent proximity labeling.	Pubmed	0.0211	1	0.0311	0.325	6	399	ATXN2L,MAP1B,RPRD2,HDGFL2,RBM12,TNKS1BP1
Pubmed	35013218	EZH2 depletion potentiates MYC degradation inhibiting neuroblastoma and small cell carcinoma tumor formation.	Pubmed	0.0212	1	0.0311	0.325	16	1700	ATXN2L,PSAP,MAP1B,MYO5A,RPS18,RPS21,PRPF6,BCL7A,HDGFL2,SNIP1,IGF2BP2,CHMP4A,KHDRBS3,MRPL15,ASS1,ATP2A2
Pubmed	17110338	Hsp90 cochaperone Aha1 downregulation rescues misfolding of CFTR in cystic fibrosis.	Pubmed	0.0212	1	0.0311	0.325	4	195	ATXN2L,PSAP,ATP2A2,TJP3
Pubmed	19258318	ULK1.ATG13.FIP200 complex mediates mTOR signaling and is essential for autophagy.	Pubmed	0.0213	1	0.0311	0.325	1	4	RB1CC1
Pubmed	15590913	A role of MAP1B in Reelin-dependent neuronal migration.	Pubmed	0.0213	1	0.0311	0.325	1	4	MAP1B
Pubmed	18823282	Characterization of the ubinuclein protein as a new member of the nuclear and adhesion complex components (NACos).	Pubmed	0.0213	1	0.0311	0.325	1	4	TJP3
Pubmed	15192014	Insufficient p65 phosphorylation at S536 specifically contributes to the lack of NF-kappaB activation and transformation in resistant JB6 cells.	Pubmed	0.0213	1	0.0311	0.325	1	4	HDAC3
Pubmed	31467300	Cardiac MLC2 kinase is localized to the Z-disc and interacts with Œ±-actinin2.	Pubmed	0.0213	1	0.0311	0.325	1	4	MYL2
Pubmed	24906372	Notch signaling deficiency underlies age-dependent depletion of satellite cells in muscular dystrophy.	Pubmed	0.0213	1	0.0311	0.325	1	4	MYF5
Pubmed	15254753	Identification and characterization of human HES2, HES3, and HES5 genes in silico.	Pubmed	0.0213	1	0.0311	0.325	1	4	HES4
Pubmed	7524394	Molecular analysis of the human and mouse alpha 2M family.	Pubmed	0.0213	1	0.0311	0.325	1	4	LRP1
Pubmed	18437204	Heterogeneity of breast cancer associations with five susceptibility loci by clinical and pathological characteristics.	Pubmed	0.0213	1	0.0311	0.325	1	4	MAP3K1
Pubmed	22559943	Evolution of human-specific neural SRGAP2 genes by incomplete segmental duplication.	Pubmed	0.0213	1	0.0311	0.325	1	4	SRGAP2
Pubmed	22002311	Myc represses miR-15a/miR-16-1 expression through recruitment of HDAC3 in mantle cell and other non-Hodgkin B-cell lymphomas.	Pubmed	0.0213	1	0.0311	0.325	1	4	HDAC3
Pubmed	36579890	Protein composition of axonal dopamine release sites in the striatum.	Pubmed	0.0213	1	0.0311	0.325	1	4	SYT1
Pubmed	21549311	Direct interactions of OCA-B and TFII-I regulate immunoglobulin heavy-chain gene transcription by facilitating enhancer-promoter communication.	Pubmed	0.0213	1	0.0311	0.325	1	4	HDAC3
Pubmed	15516974	Lyn deficiency reduces GATA-1, EKLF and STAT5, and induces extramedullary stress erythropoiesis.	Pubmed	0.0213	1	0.0311	0.325	1	4	KLF1
Pubmed	12244126	Role of beta(3)-endonexin in the regulation of NF-kappaB-dependent expression of urokinase-type plasminogen activator receptor.	Pubmed	0.0213	1	0.0311	0.325	1	4	ITGB3BP
Pubmed	26108621	Phosphorylation and SCF-mediated degradation regulate CREB-H transcription of metabolic targets.	Pubmed	0.0213	1	0.0311	0.325	1	4	BTRC
Pubmed	15781457	Sp4 is expressed in retinal neurons, activates transcription of photoreceptor-specific genes, and synergizes with Crx.	Pubmed	0.0213	1	0.0311	0.325	1	4	SP4
Pubmed	12458214	Dual functional roles for the X-linked lymphoproliferative syndrome gene product SAP/SH2D1A in signaling through the signaling lymphocyte activation molecule (SLAM) family of immune receptors.	Pubmed	0.0213	1	0.0311	0.325	1	4	FYN
Pubmed	27662443	Histone deacetylase 3 suppresses Erk phosphorylation and matrix metalloproteinase (Mmp)-13 activity in chondrocytes.	Pubmed	0.0213	1	0.0311	0.325	1	4	HDAC3
Pubmed	30031111	Œ≤-TrCP-dependent degradation of ASK1 suppresses the induction of the apoptotic response by oxidative stress.	Pubmed	0.0213	1	0.0311	0.325	1	4	BTRC
Pubmed	24594363	Identification of NuRSERY, a new functional HDAC complex composed by HDAC5, GATA1, EKLF and pERK present in human erythroid cells.	Pubmed	0.0213	1	0.0311	0.325	1	4	KLF1
Pubmed	9922406	Decorin, epiphycan, and lumican genes are closely linked on murine Chromosome 10 and are deleted in lethal steel mutants.	Pubmed	0.0213	1	0.0311	0.325	1	4	EPYC
Pubmed	16987514	The protein phosphatase-1/inhibitor-2 complex differentially regulates GSK3 dephosphorylation and increases sarcoplasmic/endoplasmic reticulum calcium ATPase 2 levels.	Pubmed	0.0213	1	0.0311	0.325	1	4	ATP2A2
Pubmed	19887628	Telomere shortening relaxes X chromosome inactivation and forces global transcriptome alterations.	Pubmed	0.0213	1	0.0311	0.325	1	4	TERF2
Pubmed	22198948	IL-33-responsive lineage- CD25+ CD44(hi) lymphoid cells mediate innate type 2 immunity and allergic inflammation in the lungs.	Pubmed	0.0213	1	0.0311	0.325	1	4	IL33
Pubmed	14701727	Slc25a13-knockout mice harbor metabolic deficits but fail to display hallmarks of adult-onset type II citrullinemia.	Pubmed	0.0213	1	0.0311	0.325	1	4	ASS1
Pubmed	20081117	MicroRNA-1 and -499 regulate differentiation and proliferation in human-derived cardiomyocyte progenitor cells.	Pubmed	0.0213	1	0.0311	0.325	1	4	SOX6
Pubmed	1911647	Developmental patterns in the expression of Myf5, MyoD, myogenin, and MRF4 during myogenesis.	Pubmed	0.0213	1	0.0311	0.325	1	4	MYF5
Pubmed	16636205	The light peak of the electroretinogram is dependent on voltage-gated calcium channels and antagonized by bestrophin (best-1).	Pubmed	0.0213	1	0.0311	0.325	1	4	CACNB1
Pubmed	22049073	Lowered expression of heparan sulfate/heparin biosynthesis enzyme N-deacetylase/n-sulfotransferase 1 results in increased sulfation of mast cell heparin.	Pubmed	0.0213	1	0.0311	0.325	1	4	NDST4
Pubmed	22174911	Macrophage LRP1 suppresses neo-intima formation during vascular remodeling by modulating the TGF-Œ≤ signaling pathway.	Pubmed	0.0213	1	0.0311	0.325	1	4	LRP1
Pubmed	12209837	Cell-specific expression of plasma membrane calcium ATPase isoforms in retinal neurons.	Pubmed	0.0213	1	0.0311	0.325	1	4	ATP2B2
Pubmed	18321663	Two of four alternatively spliced isoforms of RUNX2 control osteocalcin gene expression in human osteoblast cells.	Pubmed	0.0213	1	0.0311	0.325	1	4	HDAC3
Pubmed	18190796	KIBRA interacts with discoidin domain receptor 1 to modulate collagen-induced signalling.	Pubmed	0.0213	1	0.0311	0.325	1	4	WWC1
Pubmed	15118074	SCFhFBH1 can act as helicase and E3 ubiquitin ligase.	Pubmed	0.0213	1	0.0311	0.325	1	4	CUL1
Pubmed	21909099	Midbody accumulation through evasion of autophagy contributes to cellular reprogramming and tumorigenicity.	Pubmed	0.0213	1	0.0311	0.325	1	4	ATG5
Pubmed	27249817	Modulation of natural killer cell functions by interactions between 2B4 and CD48 in cis and in trans.	Pubmed	0.0213	1	0.0311	0.325	1	4	FYN
Pubmed	16407561	Different effects on fast exocytosis induced by synaptotagmin 1 and 2 isoforms and abundance but not by phosphorylation.	Pubmed	0.0213	1	0.0311	0.325	1	4	SYT1
Pubmed	35994660	Maternal IL-33 critically regulates tissue remodeling and type 2 immune responses in the uterus during early pregnancy in mice.	Pubmed	0.0213	1	0.0311	0.325	1	4	IL33
Pubmed	17537961	Nav1.1 localizes to axons of parvalbumin-positive inhibitory interneurons: a circuit basis for epileptic seizures in mice carrying an Scn1a gene mutation.	Pubmed	0.0213	1	0.0311	0.325	1	4	SCN2A
Pubmed	16541399	Novel JARID1C/SMCX mutations in patients with X-linked mental retardation.	Pubmed	0.0213	1	0.0311	0.325	1	4	KDM5B
Pubmed	20200160	Down-regulation of PROS1 gene expression by 17beta-estradiol via estrogen receptor alpha (ERalpha)-Sp1 interaction recruiting receptor-interacting protein 140 and the corepressor-HDAC3 complex.	Pubmed	0.0213	1	0.0311	0.325	1	4	HDAC3
Pubmed	18382674	Ultrasonic vocalizations induced by sex and amphetamine in M2, M4, M5 muscarinic and D2 dopamine receptor knockout mice.	Pubmed	0.0213	1	0.0311	0.325	1	4	CHRM4
Pubmed	24423059	New Olig1 null mice confirm a non-essential role for Olig1 in oligodendrocyte development.	Pubmed	0.0213	1	0.0311	0.325	1	4	MBP
Pubmed	21357533	The danger signal, extracellular ATP, is a sensor for an airborne allergen and triggers IL-33 release and innate Th2-type responses.	Pubmed	0.0213	1	0.0311	0.325	1	4	IL33
Pubmed	24846175	Œ≤1,6 GlcNAc branches-modified PTPRT attenuates its activity and promotes cell migration by STAT3 pathway.	Pubmed	0.0213	1	0.0311	0.325	1	4	MGAT5
Pubmed	12808452	Interleukin 7 and T cell receptor signals regulate homeostasis of CD4 memory cells.	Pubmed	0.0213	1	0.0311	0.325	1	4	FYN
Pubmed	20357198	Linkage of posterior amorphous corneal dystrophy to chromosome 12q21.33 and exclusion of coding region mutations in KERA, LUM, DCN, and EPYC.	Pubmed	0.0213	1	0.0311	0.325	1	4	EPYC
Pubmed	10321728	HOS, a human homolog of Slimb, forms an SCF complex with Skp1 and Cullin1 and targets the phosphorylation-dependent degradation of IkappaB and beta-catenin.	Pubmed	0.0213	1	0.0311	0.325	1	4	CUL1
Pubmed	9778343	RT loop flexibility enhances the specificity of Src family SH3 domains for HIV-1 Nef.	Pubmed	0.0213	1	0.0311	0.325	1	4	FYN
Pubmed	14612408	Mitogenic effect of orphan receptor TR3 and its regulation by MEKK1 in lung cancer cells.	Pubmed	0.0213	1	0.0311	0.325	1	4	MAP3K1
Pubmed	25408501	Resistance to UV-induced apoptosis by Œ≤-HPV5 E6 involves targeting of activated BAK for proteolysis by recruitment of the HERC1 ubiquitin ligase.	Pubmed	0.0213	1	0.0311	0.325	1	4	HERC1
Pubmed	17464331	JDP2 suppresses adipocyte differentiation by regulating histone acetylation.	Pubmed	0.0213	1	0.0311	0.325	1	4	HDAC3
Pubmed	21685894	Opposing effects of Tcf3 and Tcf1 control Wnt stimulation of embryonic stem cell self-renewal.	Pubmed	0.0213	1	0.0311	0.325	1	4	TCF7L1
Pubmed	29358708	Selective autophagy of the adaptor TRIF regulates innate inflammatory signaling.	Pubmed	0.0213	1	0.0311	0.325	1	4	ATG5
Pubmed	17973255	RBP2-H1/JARID1B is a transcriptional regulator with a tumor suppressive potential in melanoma cells.	Pubmed	0.0213	1	0.0311	0.325	1	4	KDM5B
Pubmed	8537403	Identification and characterization of a novel family of serine/threonine kinases containing two N-terminal LIM motifs.	Pubmed	0.0213	1	0.0311	0.325	1	4	MBP
Pubmed	25144743	Structural and biochemical characterization of the Cop9 signalosome CSN5/CSN6 heterodimer.	Pubmed	0.0213	1	0.0311	0.325	1	4	CUL1
Pubmed	30926166	A Disintegrin and Metalloproteinase 17 is required for ILC2 responses to IL-33.	Pubmed	0.0213	1	0.0311	0.325	1	4	IL33
Pubmed	18511562	ALIX-CHMP4 interactions in the human ESCRT pathway.	Pubmed	0.0213	1	0.0311	0.325	1	4	CHMP4A
Pubmed	14678797	CHMP4b is a major binding partner of the ALG-2-interacting protein Alix among the three CHMP4 isoforms.	Pubmed	0.0213	1	0.0311	0.325	1	4	CHMP4A
Pubmed	36998012	SARS-CoV-2 viral protein Nsp2 stimulates translation under normal and hypoxic conditions.	Pubmed	0.0213	1	0.0311	0.325	1	4	EIF4E2
Pubmed	2271648	Characterization of two new members of the pregnancy-specific beta 1-glycoprotein family from the myeloid cell line KG-1 and suggestion of two distinct classes of transcription unit.	Pubmed	0.0213	1	0.0311	0.325	1	4	PSG6
Pubmed	21911472	Dual regulation of the transcriptional activity of Nrf1 by Œ≤-TrCP- and Hrd1-dependent degradation mechanisms.	Pubmed	0.0213	1	0.0311	0.325	1	4	BTRC
Pubmed	39261533	SARS-CoV-2 envelope protein alters calcium signaling via SERCA interactions.	Pubmed	0.0213	1	0.0311	0.325	1	4	ATP2A2
Pubmed	25300797	Recurrent LRP1-SNRNP25 and KCNMB4-CCND3 fusion genes promote tumor cell motility in human osteosarcoma.	Pubmed	0.0213	1	0.0311	0.325	1	4	LRP1
Pubmed	26637798	Targeted DNA Sequencing from Autism Spectrum Disorder Brains Implicates Multiple Genetic Mechanisms.	Pubmed	0.0213	1	0.0311	0.325	1	4	SCN2A
Pubmed	7670497	A contravention of Ohno's law in mice.	Pubmed	0.0213	1	0.0311	0.325	1	4	CLCN5
Pubmed	7670496	Different chromosomal localization of the Clcn4 gene in Mus spretus and C57BL/6J mice.	Pubmed	0.0213	1	0.0311	0.325	1	4	CLCN5
Pubmed	32005694	Clinical exome sequencing as the first-tier test for diagnosing developmental disorders covering both CNV and SNV: a Chinese cohort.	Pubmed	0.0213	1	0.0311	0.325	1	4	SCN2A
Pubmed	28259547	Clock-dependent temporal regulation of IL-33/ST2-mediated mast cell¬†response.	Pubmed	0.0213	1	0.0311	0.325	1	4	IL33
Pubmed	20417875	Distribution of FGFR2, TNRC9, MAP3K1, LSP1, and 8q24 alleles in genetically enriched breast cancer patients versus elderly tumor-free women.	Pubmed	0.0213	1	0.0311	0.325	1	4	MAP3K1
Pubmed	23871830	Specificity protein 4 functionally regulates the transcription of NMDA receptor subunits GluN1, GluN2A, and GluN2B.	Pubmed	0.0213	1	0.0311	0.325	1	4	SP4
Pubmed	1329656	Mechanism of action of aryl hydrocarbon receptor antagonists: inhibition of 2,3,7,8-tetrachlorodibenzo-p-dioxin-induced CYP1A1 gene expression.	Pubmed	0.0213	1	0.0311	0.325	1	4	MYO5A
Pubmed	31095752	Dual Roles of Mammalian Target of Rapamycin in Regulating Liver Injury and Tumorigenesis in Autophagy-Defective Mouse Liver.	Pubmed	0.0213	1	0.0311	0.325	1	4	ATG5
Pubmed	23425335	Investigation of rare variants in LRP1, KPNA1, ALS2CL and ZNF480 genes in schizophrenia patients reflects genetic heterogeneity of the disease.	Pubmed	0.0213	1	0.0311	0.325	1	4	LRP1
Pubmed	9346952	Isolation and characterization of cDNAs corresponding to an additional member of the human histone deacetylase gene family.	Pubmed	0.0213	1	0.0311	0.325	1	4	HDAC3
Pubmed	20716109	Rab3 proteins involved in vesicle biogenesis and priming in embryonic mouse chromaffin cells.	Pubmed	0.0213	1	0.0311	0.325	1	4	RAB3D
Pubmed	36735940	Lineage Tracing and Single-Nucleus Multiomics Reveal Novel Features of Adaptive and Maladaptive Repair after Acute Kidney Injury.	Pubmed	0.0213	1	0.0311	0.325	1	4	KRT20
Pubmed	32345129	Cardiomyocyte Expression of ZO-1 Is Essential for Normal Atrioventricular Conduction but Does Not Alter Ventricular Function.	Pubmed	0.0213	1	0.0311	0.325	1	4	MYL2
Pubmed	34871362	Intestinal IL-33 promotes platelet activity for neutrophil recruitment during acute inflammation.	Pubmed	0.0213	1	0.0311	0.325	1	4	IL33
Pubmed	24121838	Pathogen signatures activate a ubiquitination pathway that modulates the function of the metabolic checkpoint kinase mTOR.	Pubmed	0.0213	1	0.0311	0.325	1	4	ATG5
Pubmed	23364009	Common variants at 12q24 are associated with drinking behavior in Han Chinese.	Pubmed	0.0213	1	0.0311	0.325	1	4	MYL2
Pubmed	18559420	L-Sox5 and Sox6 drive expression of the aggrecan gene in cartilage by securing binding of Sox9 to a far-upstream enhancer.	Pubmed	0.0213	1	0.0311	0.325	1	4	SOX6
Pubmed	6190740	H-2 S region determined polymorphic variants of the C4, Slp, C2, and B complement proteins: a compilation.	Pubmed	0.0213	1	0.0311	0.325	1	4	MBP
Pubmed	26240281	S6 Kinase- and Œ≤-TrCP2-Dependent Degradation of p19Arf Is Required for Cell Proliferation.	Pubmed	0.0213	1	0.0311	0.325	1	4	BTRC
Pubmed	28813580	Genetic Association of the PARL-ABCC5-HTR3D-HTR3C Locus With Primary Angle-Closure Glaucoma in Chinese.	Pubmed	0.0213	1	0.0311	0.325	1	4	HTR3D
Pubmed	23615070	Polymorphisms in histone deacetylases improve the predictive value of IL-28B for chronic hepatitis C therapy.	Pubmed	0.0213	1	0.0311	0.325	1	4	HDAC3
Pubmed	15145932	Nucleic acid is a novel ligand for innate, immune pattern recognition collectins surfactant proteins A and D and mannose-binding lectin.	Pubmed	0.0213	1	0.0311	0.325	1	4	LMAN1
Pubmed	21515798	IL-33 shifts the balance from osteoclast to alternatively activated macrophage differentiation and protects from TNF-alpha-mediated bone loss.	Pubmed	0.0213	1	0.0311	0.325	1	4	IL33
Pubmed	39415006	Dopamine dynamics are dispensable for movement but promote reward responses.	Pubmed	0.0213	1	0.0311	0.325	1	4	SYT1
Pubmed	16407245	Importance of K+-dependent Na+/Ca2+-exchanger 2, NCKX2, in motor learning and memory.	Pubmed	0.0213	1	0.0311	0.325	1	4	ATP2A2
Pubmed	12218089	Cutting edge: Fyn is essential for tyrosine phosphorylation of Csk-binding protein/phosphoprotein associated with glycolipid-enriched microdomains in lipid rafts in resting T cells.	Pubmed	0.0213	1	0.0311	0.325	1	4	FYN
Pubmed	27312341	A post-translational modification cascade employing HDAC9-PIASy-RNF4 axis regulates chondrocyte hypertrophy by modulating Nkx3.2 protein stability.	Pubmed	0.0213	1	0.0311	0.325	1	4	HDAC9
Pubmed	15601830	MEKK1 transduces activin signals in keratinocytes to induce actin stress fiber formation and migration.	Pubmed	0.0213	1	0.0311	0.325	1	4	MAP3K1
Pubmed	21670265	Polycystin-2 and phosphodiesterase 4C are components of a ciliary A-kinase anchoring protein complex that is disrupted in cystic kidney diseases.	Pubmed	0.0213	1	0.0311	0.325	1	4	ADCY5
Pubmed	26708556	Myf5 and Myogenin in the development of thymic myoid cells - Implications for a murine in vivo model of myasthenia gravis.	Pubmed	0.0213	1	0.0311	0.325	1	4	MYF5
Pubmed	9573028	CD44 selectively associates with active Src family protein tyrosine kinases Lck and Fyn in glycosphingolipid-rich plasma membrane domains of human peripheral blood lymphocytes.	Pubmed	0.0213	1	0.0311	0.325	1	4	FYN
Pubmed	32123008	NRF3-POMP-20S Proteasome Assembly Axis Promotes Cancer Development via Ubiquitin-Independent Proteolysis of p53 and Retinoblastoma Protein.	Pubmed	0.0213	1	0.0311	0.325	1	4	NFE2L3
Pubmed	34678169	Differential m6A RNA landscapes across hematopoiesis reveal a role for IGF2BP2 in preserving hematopoietic stem cell function.	Pubmed	0.0213	1	0.0311	0.325	1	4	IGF2BP2
Pubmed	31865844	Podocytes maintain high basal levels of autophagy independent of mtor signaling.	Pubmed	0.0213	1	0.0311	0.325	1	4	ATG5
Pubmed	29070679	The E3 ubiquitin ligase SCFFBXL14 complex stimulates neuronal differentiation by targeting the Notch signaling factor HES1 for proteolysis.	Pubmed	0.0213	1	0.0311	0.325	1	4	CUL1
Pubmed	19874558	Analysis of articulation between clathrin and retromer in retrograde sorting on early endosomes.	Pubmed	0.0213	1	0.0311	0.325	1	4	DNAJC13
Pubmed	11136974	Crystal structure of a beta-catenin/Tcf complex.	Pubmed	0.0213	1	0.0311	0.325	1	4	TCF7L1
Pubmed	29068313	Phosphatidylinositol 4,5-bisphosphate optical uncaging potentiates exocytosis.	Pubmed	0.0213	1	0.0311	0.325	1	4	SYT1
Pubmed	34257372	Differential effects of SUMO1 and SUMO2 on circadian protein PER2 stability and function.	Pubmed	0.0213	1	0.0311	0.325	1	4	BTRC
Pubmed	12954862	Distribution of kainate receptor subunits at hippocampal mossy fiber synapses.	Pubmed	0.0213	1	0.0311	0.325	1	4	GRIK3
Pubmed	19234085	Zea mays annexins modulate cytosolic free Ca2+ and generate a Ca2+-permeable conductance.	Pubmed	0.0213	1	0.0311	0.325	1	4	SYT1
Pubmed	24155239	E6-AP/UBE3A protein acts as a ubiquitin ligase toward SOX9 protein.	Pubmed	0.0213	1	0.0311	0.325	1	4	HERC1
Pubmed	12879023	Aflatoxin B1 aldehyde reductase (AFAR) genes cluster at 1p35-1p36.1 in a region frequently altered in human tumour cells.	Pubmed	0.0213	1	0.0311	0.325	1	4	AKR7L
Pubmed	29898406	Inheritance of the Golgi Apparatus and Cytokinesis Are Controlled by Degradation of GBF1.	Pubmed	0.0213	1	0.0311	0.325	1	4	BTRC
Pubmed	33581076	microRNA-induced translational control of antiviral immunity by the cap-binding protein 4EHP.	Pubmed	0.0213	1	0.0311	0.325	1	4	EIF4E2
Pubmed	17392519	Ataxin-2 interacts with the DEAD/H-box RNA helicase DDX6 and interferes with P-bodies and stress granules.	Pubmed	0.0213	1	0.0311	0.325	1	4	ATXN2L
Pubmed	36217825	Autophagy regulates neuronal excitability by controlling cAMP/protein kinase A signaling at the synapse.	Pubmed	0.0213	1	0.0311	0.325	1	4	ATG5
Pubmed	12784250	Expression and role of calcium-ATPase pump and sodium-calcium exchanger in differentiated trophoblasts from human term placenta.	Pubmed	0.0213	1	0.0311	0.325	1	4	ATP2B2
Pubmed	8104794	The association of the protein tyrosine kinases p56lck and p60fyn with the glycosyl phosphatidylinositol-anchored proteins Thy-1 and CD48 in rat thymocytes is dependent on the state of cellular activation.	Pubmed	0.0213	1	0.0311	0.325	1	4	FYN
Pubmed	32492392	Exome Sequencing Identifies Genes and Gene Sets Contributing to Severe Childhood Obesity, Linking PHIP Variants to Repressed POMC Transcription.	Pubmed	0.0213	1	0.0311	0.325	1	4	PHIP
Pubmed	28368413	Co-amplification of phosphoinositide 3-kinase enhancer A and cyclin-dependent kinase 4 triggers glioblastoma progression.	Pubmed	0.0213	1	0.0311	0.325	1	4	AGAP2
Pubmed	23293293	Kif5b controls the localization of myofibril components for their assembly and linkage to the myotendinous junctions.	Pubmed	0.0213	1	0.0311	0.325	1	4	MYL2
Pubmed	18558095	YY1 restrained cell senescence through repressing the transcription of p16.	Pubmed	0.0213	1	0.0311	0.325	1	4	HDAC3
Pubmed	30696809	TTC3 contributes to TGF-Œ≤1-induced epithelial-mesenchymal transition and myofibroblast differentiation, potentially through SMURF2 ubiquitylation and degradation.	Pubmed	0.0213	1	0.0311	0.325	1	4	UBE2E3
Pubmed	17709747	The Atg5 Atg12 conjugate associates with innate antiviral immune responses.	Pubmed	0.0213	1	0.0311	0.325	1	4	ATG5
Pubmed	26240149	Characterization of P4 ATPase Phospholipid Translocases (Flippases) in Human and Rat Pancreatic Beta Cells: THEIR GENE SILENCING INHIBITS INSULIN SECRETION.	Pubmed	0.0213	1	0.0311	0.325	1	4	ATP9A
Pubmed	40360730	Smooth muscle cells and fibroblasts in the ascending aorta exhibit minor differences between embryonic origins in angiotensin II-driven transcriptional alterations.	Pubmed	0.0213	1	0.0311	0.325	1	4	LRP1
Pubmed	28355182	Postsynaptic synaptotagmins mediate AMPA receptor exocytosis during LTP.	Pubmed	0.0213	1	0.0311	0.325	1	4	SYT1
Pubmed	34100078	Identification of the GlialCAM interactome: the G protein-coupled receptors GPRC5B and GPR37L1 modulate megalencephalic leukoencephalopathy proteins.	Pubmed	0.0213	1	0.0311	0.325	1	4	HEPACAM
Pubmed	33462315	Essential role of autophagy in protecting neonatal haematopoietic stem cells from oxidative stress in a p62-independent manner.	Pubmed	0.0213	1	0.0311	0.325	1	4	ATG5
Pubmed	22329990	Trefoil factor 2 rapidly induces interleukin 33 to promote type 2 immunity during allergic asthma and hookworm infection.	Pubmed	0.0213	1	0.0311	0.325	1	4	IL33
Pubmed	16529723	Modulation of Reelin signaling by Cyclin-dependent kinase 5.	Pubmed	0.0213	1	0.0311	0.325	1	4	FYN
Pubmed	11717410	Atrogin-1, a muscle-specific F-box protein highly expressed during muscle atrophy.	Pubmed	0.0213	1	0.0311	0.325	1	4	CUL1
Pubmed	16998475	Calpain-mediated cleavage of Atg5 switches autophagy to apoptosis.	Pubmed	0.0213	1	0.0311	0.325	1	4	ATG5
Pubmed	14724135	The acroplaxome is the docking site of Golgi-derived myosin Va/Rab27a/b- containing proacrosomal vesicles in wild-type and Hrb mutant mouse spermatids.	Pubmed	0.0213	1	0.0311	0.325	1	4	MYO5A
Pubmed	17488527	N-glycan alterations are associated with drug resistance in human hepatocellular carcinoma.	Pubmed	0.0213	1	0.0311	0.325	1	4	MGAT5
Pubmed	12413896	Disabled-2 is essential for endodermal cell positioning and structure formation during mouse embryogenesis.	Pubmed	0.0213	1	0.0311	0.325	1	4	LRP1
Pubmed	12665549	Mouse Apg16L, a novel WD-repeat protein, targets to the autophagic isolation membrane with the Apg12-Apg5 conjugate.	Pubmed	0.0213	1	0.0311	0.325	1	4	ATG5
Pubmed	20562440	FADS genetic variants and omega-6 polyunsaturated fatty acid metabolism in a homogeneous island population.	Pubmed	0.0213	1	0.0311	0.325	1	4	FADS1
Pubmed	32960357	miR-23a-3p regulated by LncRNA SNHG5 suppresses the chondrogenic differentiation of human adipose-derived stem cells via targeting SOX6/SOX5.	Pubmed	0.0213	1	0.0311	0.325	1	4	SOX6
Pubmed	34535703	Novel variants in Krueppel like factor 1 that cause persistence of fetal hemoglobin in In(Lu) individuals.	Pubmed	0.0213	1	0.0311	0.325	1	4	KLF1
Pubmed	31636955	ATG5 cancer mutations and alternative mRNA splicing reveal a conjugation switch that regulates ATG12-ATG5-ATG16L1 complex assembly and autophagy.	Pubmed	0.0213	1	0.0311	0.325	1	4	ATG5
Pubmed	31155734	Tumor Necrosis Factor Receptor-Associated Factor 6 Promotes Hepatocarcinogenesis by Interacting With Histone Deacetylase 3 to Enhance c-Myc Gene Expression and Protein Stability.	Pubmed	0.0213	1	0.0311	0.325	1	4	HDAC3
Pubmed	17295338	Neuronal control of myogenic regulatory factor accumulation in fetal muscle.	Pubmed	0.0213	1	0.0311	0.325	1	4	MYF5
Pubmed	29310965	Evaluation of Primary Angle-Closure Glaucoma Susceptibility Loci in Patients with Early Stages of Angle-Closure Disease.	Pubmed	0.0213	1	0.0311	0.325	1	4	ST18
Pubmed	9430629	Association of human CUL-1 and ubiquitin-conjugating enzyme CDC34 with the F-box protein p45(SKP2): evidence for evolutionary conservation in the subunit composition of the CDC34-SCF pathway.	Pubmed	0.0213	1	0.0311	0.325	1	4	CUL1
Pubmed	24269383	Phosphorylation of KIBRA by the extracellular signal-regulated kinase (ERK)-ribosomal S6 kinase (RSK) cascade modulates cell proliferation and migration.	Pubmed	0.0213	1	0.0311	0.325	1	4	WWC1
Pubmed	7681396	Activation of Src family kinases by colony stimulating factor-1, and their association with its receptor.	Pubmed	0.0213	1	0.0311	0.325	1	4	FYN
Pubmed	19885391	An aPKC-exocyst complex controls paxillin phosphorylation and migration through localised JNK1 activation.	Pubmed	0.0213	1	0.0311	0.325	1	4	WWC1
Pubmed	28703297	Neither eosinophils nor neutrophils require ATG5-dependent autophagy for extracellular DNA trap formation.	Pubmed	0.0213	1	0.0311	0.325	1	4	ATG5
Pubmed	15647282	Wnt-dependent regulation of the E-cadherin repressor snail.	Pubmed	0.0213	1	0.0311	0.325	1	4	BTRC
Pubmed	11158295	SH2 domain-mediated interaction of inhibitory protein tyrosine kinase Csk with protein tyrosine phosphatase-HSCF.	Pubmed	0.0213	1	0.0311	0.325	1	4	FYN
Pubmed	37335131	Apolipoprotein E2 Stimulates Protein Synthesis and Promotes Melanoma Progression and Metastasis.	Pubmed	0.0213	1	0.0311	0.325	1	4	LRP1
Pubmed	15494734	Activation of FAK and Src are receptor-proximal events required for netrin signaling.	Pubmed	0.0213	1	0.0311	0.325	1	4	FYN
Pubmed	20876579	Statins promote the degradation of extracellular amyloid {beta}-peptide by microglia via stimulation of exosome-associated insulin-degrading enzyme (IDE) secretion.	Pubmed	0.0213	1	0.0311	0.325	1	4	HMGCR
Pubmed	21212806	An evolutionarily acquired genotoxic response discriminates MyoD from Myf5, and differentially regulates hypaxial and epaxial myogenesis.	Pubmed	0.0213	1	0.0311	0.325	1	4	MYF5
Pubmed	17055345	XPF with mutations in its conserved nuclease domain is defective in DNA repair but functions in TRF2-mediated telomere shortening.	Pubmed	0.0213	1	0.0311	0.325	1	4	TERF2
Pubmed	22956255	Genetic variants in GCKR, GIPR, ADCY5 and VPS13C and the risk of severe sulfonylurea-induced hypoglycaemia in patients with type 2 diabetes.	Pubmed	0.0213	1	0.0311	0.325	1	4	ADCY5
Pubmed	8910336	The protein-tyrosine kinase Lck associates with and is phosphorylated by Cdc2.	Pubmed	0.0213	1	0.0311	0.325	1	4	FYN
Pubmed	29429990	Non-canonical activation of hedgehog in prostate cancer cells mediated by the interaction of transcriptionally active androgen receptor proteins with Gli3.	Pubmed	0.0213	1	0.0311	0.325	1	4	BTRC
Pubmed	15542826	Jumonji represses atrial natriuretic factor gene expression by inhibiting transcriptional activities of cardiac transcription factors.	Pubmed	0.0213	1	0.0311	0.325	1	4	JARID2
Pubmed	33053355	4EHP and GIGYF1/2 Mediate Translation-Coupled Messenger RNA Decay.	Pubmed	0.0213	1	0.0311	0.325	1	4	EIF4E2
Pubmed	23897824	SHANK3 gene mutations associated with autism facilitate ligand binding to the Shank3 ankyrin repeat region.	Pubmed	0.0213	1	0.0311	0.325	1	4	SHANK1
Pubmed	22715468	Histone deacetylases 6 and 9 and sirtuin-1 control Foxp3+ regulatory T cell function through shared and isoform-specific mechanisms.	Pubmed	0.0213	1	0.0311	0.325	1	4	HDAC9
Pubmed	16357137	FBXO31 is the chromosome 16q24.3 senescence gene, a candidate breast tumor suppressor, and a component of an SCF complex.	Pubmed	0.0213	1	0.0311	0.325	1	4	CUL1
Pubmed	29429998	ZDHHC11 modulates innate immune response to DNA virus by mediating MITA-IRF3 association.	Pubmed	0.0213	1	0.0311	0.325	1	4	ZDHHC11
Pubmed	8622766	Neural tube, skeletal and body wall defects in mice lacking transcription factor AP-2.	Pubmed	0.0213	1	0.0311	0.325	1	4	B3GAT1
Pubmed	30060954	LncRNA LINC00641 predicts prognosis and inhibits bladder cancer progression through miR-197-3p/KLF10/PTEN/PI3K/AKT cascade.	Pubmed	0.0213	1	0.0311	0.325	1	4	KLF10
Pubmed	11971971	Sequential activation of the MEK-extracellular signal-regulated kinase and MKK3/6-p38 mitogen-activated protein kinase pathways mediates oncogenic ras-induced premature senescence.	Pubmed	0.0213	1	0.0311	0.325	1	4	MAP3K1
Pubmed	15805470	Histone deacetylase 3 (HDAC3) activity is regulated by interaction with protein serine/threonine phosphatase 4.	Pubmed	0.0213	1	0.0311	0.325	1	4	HDAC3
Pubmed	32780724	Autophagic adaptation to oxidative stress alters peritoneal residential macrophage survival and ovarian cancer metastasis.	Pubmed	0.0213	1	0.0311	0.325	1	4	RB1CC1
Pubmed	29126443	Ubiquitin C-terminal hydrolase isozyme L1 is associated with shelterin complex at interstitial telomeric sites.	Pubmed	0.0213	1	0.0311	0.325	1	4	TERF2
Pubmed	28130959	Evidence of altered brain regulatory gene expression in tobacco-exposed fetuses.	Pubmed	0.0213	1	0.0311	0.325	1	4	MBP
Pubmed	28428263	Different requirements of functional telomeres in neural stem cells and terminally differentiated neurons.	Pubmed	0.0213	1	0.0311	0.325	1	4	TERF2
Pubmed	32814578	Large-scale discovery of male reproductive tract-specific genes through analysis of RNA-seq datasets.	Pubmed	0.0213	1	0.0311	0.325	1	4	CES5A
Pubmed	27383304	FBXL5 attenuates RhoGDI2-induced cisplatin resistance in gastric cancer cells.	Pubmed	0.0213	1	0.0311	0.325	1	4	CUL1
Pubmed	21789219	Effects of genetic variants in ADCY5, GIPR, GCKR and VPS13C on early impairment of glucose and insulin metabolism in children.	Pubmed	0.0213	1	0.0311	0.325	1	4	ADCY5
Pubmed	18523274	Histone acetylation facilitates rapid and robust memory CD8 T cell response through differential expression of effector molecules (eomesodermin and its targets: perforin and granzyme B).	Pubmed	0.0213	1	0.0311	0.325	1	4	HDAC3
Pubmed	21162133	Map3k1, Il6st, Gzmk, and Hspb3 gene coexpression network in the mechanism of freezing reaction in mice.	Pubmed	0.0213	1	0.0311	0.325	1	4	MAP3K1
Pubmed	26566691	Polymorphisms of ST2-IL18R1-IL18RAP gene cluster: a new risk for autoimmune thyroid diseases.	Pubmed	0.0213	1	0.0311	0.325	1	4	IL33
Pubmed	12124804	Molecular genetic analysis of malignant melanomas for aberrations of the WNT signaling pathway genes CTNNB1, APC, ICAT and BTRC.	Pubmed	0.0213	1	0.0311	0.325	1	4	BTRC
Pubmed	18634911	Analysis of the transcriptional regulation of the FABP2 promoter haplotypes by PPARgamma/RXRalpha and Oct-1.	Pubmed	0.0213	1	0.0311	0.325	1	4	POU2F1
Pubmed	19197237	Structural basis for competitive interactions of Pex14 with the import receptors Pex5 and Pex19.	Pubmed	0.0213	1	0.0311	0.325	1	4	PEX19
Pubmed	33692209	KDM2B Overexpression Facilitates Lytic De Novo KSHV Infection by Inducing AP-1 Activity Through Interaction with the SCF E3 Ubiquitin Ligase Complex.	Pubmed	0.0213	1	0.0311	0.325	1	4	CUL1
Pubmed	12205093	Developmentally regulated N-terminal variants of the nuclear receptor hepatocyte nuclear factor 4alpha mediate multiple interactions through coactivator and corepressor-histone deacetylase complexes.	Pubmed	0.0213	1	0.0311	0.325	1	4	HDAC3
Pubmed	29297752	IL4 (interleukin 4) induces autophagy in B cells leading to exacerbated asthma.	Pubmed	0.0213	1	0.0311	0.325	1	4	ATG5
Pubmed	1427822	Chromosomal mapping of the human (MACS) and mouse (Macs) genes encoding the MARCKS protein.	Pubmed	0.0213	1	0.0311	0.325	1	4	FYN
Pubmed	31127120	Pax3 cooperates with Ldb1 to direct local chromosome architecture during myogenic lineage specification.	Pubmed	0.0213	1	0.0311	0.325	1	4	MYF5
Pubmed	22342342	A mammalian autophagosome maturation mechanism mediated by TECPR1 and the Atg12-Atg5 conjugate.	Pubmed	0.0213	1	0.0311	0.325	1	4	ATG5
Pubmed	2739737	Acetylcholine analogue stimulates DNA synthesis in brain-derived cells via specific muscarinic receptor subtypes.	Pubmed	0.0213	1	0.0311	0.325	1	4	CHRM4
Pubmed	32960676	RAB33B recruits the ATG16L1 complex to the phagophore via a noncanonical RAB binding protein.	Pubmed	0.0213	1	0.0311	0.325	1	4	ATG5
Pubmed	19147168	An expanded clade of rodent Trim5 genes.	Pubmed	0.0213	1	0.0311	0.325	1	4	TRIM34
Pubmed	38383230	The GRHL3-regulated long non-coding RNA lnc-DC modulates keratinocytes differentiation by interacting with IGF2BP2 and up-regulating ZNF750.	Pubmed	0.0213	1	0.0311	0.325	1	4	IGF2BP2
Pubmed	21102411	Structural basis for docking of peroxisomal membrane protein carrier Pex19p onto its receptor Pex3p.	Pubmed	0.0213	1	0.0311	0.325	1	4	PEX19
Pubmed	10523312	Mammalian homologues of the plant Tousled gene code for cell-cycle-regulated kinases with maximal activities linked to ongoing DNA replication.	Pubmed	0.0213	1	0.0311	0.325	1	4	MBP
Pubmed	8995358	Phosphorylation of Cbl following stimulation with interleukin-3 and its association with Grb2, Fyn, and phosphatidylinositol 3-kinase.	Pubmed	0.0213	1	0.0311	0.325	1	4	FYN
Pubmed	36822932	Spinophilin Limits Metabotropic Glutamate Receptor 5 Scaffolding to the Postsynaptic Density and Cell Type Specifically Mediates Excessive Grooming.	Pubmed	0.0213	1	0.0311	0.325	1	4	DLGAP3
Pubmed	40698142	Enzyme-independent functions of HDAC3 in the adult heart.	Pubmed	0.0213	1	0.0311	0.325	1	4	HDAC3
Pubmed	25446437	Association of IL-1, IL-18, and IL-33 gene polymorphisms with late-onset Alzheimer◊≥s disease in a Hunan Han Chinese population.	Pubmed	0.0213	1	0.0311	0.325	1	4	IL33
Pubmed	21646790	Expression and effects of IL-33 and ST2 in allergic bronchial asthma: IL-33 induces eotaxin production in lung fibroblasts.	Pubmed	0.0213	1	0.0311	0.325	1	4	IL33
Pubmed	25795135	IL-33 inhibits RANKL-induced osteoclast formation through the regulation of Blimp-1 and IRF-8 expression.	Pubmed	0.0213	1	0.0311	0.325	1	4	IL33
Pubmed	20489179	Strong synaptic transmission impact by copy number variations in schizophrenia.	Pubmed	0.0213	1	0.0311	0.325	1	4	CACNA1B
Pubmed	16540575	Regulation of dendritic branching and spine maturation by semaphorin3A-Fyn signaling.	Pubmed	0.0213	1	0.0311	0.325	1	4	FYN
Pubmed	19198591	Cholesterol depletion associated with Leishmania major infection alters macrophage CD40 signalosome composition and effector function.	Pubmed	0.0213	1	0.0311	0.325	1	4	HMGCR
Pubmed	24943844	SUMOylation of GPS2 protein regulates its transcription-suppressing function.	Pubmed	0.0213	1	0.0311	0.325	1	4	HDAC3
Pubmed	33547321	Sprouty2 limits intestinal tuft and goblet cell numbers through GSK3Œ≤-mediated restriction of epithelial IL-33.	Pubmed	0.0213	1	0.0311	0.325	1	4	IL33
Pubmed	8647961	Apolipoprotein A-I is required for cholesteryl ester accumulation in steroidogenic cells and for normal adrenal steroid production.	Pubmed	0.0213	1	0.0311	0.325	1	4	HMGCR
Pubmed	35314320	Blockade of M4 muscarinic receptors on striatal cholinergic interneurons normalizes striatal dopamine release in a mouse model of TOR1A dystonia.	Pubmed	0.0213	1	0.0311	0.325	1	4	CHRM4
Pubmed	10777477	Histone deacetylases specifically down-regulate p53-dependent gene activation.	Pubmed	0.0213	1	0.0311	0.325	1	4	HDAC3
Pubmed	20007547	EF-hand domains of MCFD2 mediate interactions with both LMAN1 and coagulation factor V or VIII.	Pubmed	0.0213	1	0.0311	0.325	1	4	LMAN1
Pubmed	19535787	Novel partners of SPAG11B isoform D in the human male reproductive tract.	Pubmed	0.0213	1	0.0311	0.325	1	4	SPAG11B
Pubmed	20937870	Beta-adrenergic-regulated phosphorylation of the skeletal muscle Ca(V)1.1 channel in the fight-or-flight response.	Pubmed	0.0213	1	0.0311	0.325	1	4	CACNA1D
Pubmed	30021253	Pja2 Inhibits Wnt/Œ≤-catenin Signaling by Reducing the Level of TCF/LEF1.	Pubmed	0.0213	1	0.0311	0.325	1	4	TCF7L1
Pubmed	1679325	A molecular genetic linkage map of mouse chromosome 18, including spm, Grl-1, Fim-2/c-fms, and Mbp.	Pubmed	0.0213	1	0.0311	0.325	1	4	MBP
Pubmed	34087234	Loss of PKA regulatory subunit 1Œ± aggravates cardiomyocyte necrosis and myocardial ischemia/reperfusion injury.	Pubmed	0.0213	1	0.0311	0.325	1	4	MYL2
Pubmed	18535142	Calmodulin-dependent gating of Ca(v)1.2 calcium channels in the absence of Ca(v)beta subunits.	Pubmed	0.0213	1	0.0311	0.325	1	4	CACNB1
Pubmed	33907245	HDAC2 targeting stabilizes the CoREST complex in renal tubular cells and protects against renal ischemia/reperfusion injury.	Pubmed	0.0213	1	0.0311	0.325	1	4	HDAC3
Pubmed	15769472	Functions of sorting nexin 17 domains and recognition motif for P-selectin trafficking.	Pubmed	0.0213	1	0.0311	0.325	1	4	LRP1
Pubmed	22547676	Transient neonatal diabetes mellitus gene Zac1 impairs insulin secretion in mice through Rasgrf1.	Pubmed	0.0213	1	0.0311	0.325	1	4	PLAGL1
Pubmed	21887788	IL-33 synergizes with TCR and IL-12 signaling to promote the effector function of CD8+ T cells.	Pubmed	0.0213	1	0.0311	0.325	1	4	IL33
Pubmed	19885591	hSSTR2 expression and octreotide treatment reverses multidrug resistance of BxPC-3 human pancreatic cancer cells.	Pubmed	0.0213	1	0.0311	0.325	1	4	LRP1
Pubmed	22922818	Inducible IL-33 expression by mast cells is regulated by a calcium-dependent pathway.	Pubmed	0.0213	1	0.0311	0.325	1	4	IL33
Pubmed	14988407	Smad4 protein stability is regulated by ubiquitin ligase SCF beta-TrCP1.	Pubmed	0.0213	1	0.0311	0.325	1	4	BTRC
Pubmed	9427625	Murine Ksr interacts with MEK and inhibits Ras-induced transformation.	Pubmed	0.0213	1	0.0311	0.325	1	4	MAP3K1
Pubmed	40603888	Processing reliant on granule cells is essential for motor learning but dispensable for social preference and numerous other cerebellar-dependent behaviors.	Pubmed	0.0213	1	0.0311	0.325	1	4	CACNA1B
Pubmed	17320160	The X-linked mental retardation gene SMCX/JARID1C defines a family of histone H3 lysine 4 demethylases.	Pubmed	0.0213	1	0.0311	0.325	1	4	KDM5B
Pubmed	21946559	Structural basis for cell surface patterning through NetrinG-NGL interactions.	Pubmed	0.0213	1	0.0311	0.325	1	4	LRRC4
Pubmed	18259684	Search for type 2 diabetes susceptibility genes on chromosomes 1q, 3q and 12q.	Pubmed	0.0213	1	0.0311	0.325	1	4	IGF2BP2
Pubmed	24627473	Phosphorylation of the antiviral protein interferon-inducible transmembrane protein 3 (IFITM3) dually regulates its endocytosis and ubiquitination.	Pubmed	0.0213	1	0.0311	0.325	1	4	FYN
Pubmed	10415359	Expression of the Nkx3.1 homobox gene during pre and postnatal development.	Pubmed	0.0213	1	0.0311	0.325	1	4	MYF5
Pubmed	18031696	The SLAM-associated protein signaling pathway is required for development of CD4+ T cells selected by homotypic thymocyte interaction.	Pubmed	0.0213	1	0.0311	0.325	1	4	FYN
Pubmed	31612776	BIRC5/Survivin is a novel ATG12-ATG5 conjugate interactor and an autophagy-induced DNA damage suppressor in human cancer and mouse embryonic fibroblast cells.	Pubmed	0.0213	1	0.0311	0.325	1	4	ATG5
Pubmed	20947170	Viral induction of Zac1b through TLR3- and IRF3-dependent pathways.	Pubmed	0.0213	1	0.0311	0.325	1	4	PLAGL1
Pubmed	15611048	Interactions of TOM1L1 with the multivesicular body sorting machinery.	Pubmed	0.0213	1	0.0311	0.325	1	4	FYN
Pubmed	22982493	Ca(V)1.1: The atypical prototypical voltage-gated Ca¬≤‚Å∫ channel.	Pubmed	0.0213	1	0.0311	0.325	1	4	CACNB1
Pubmed	12507281	Dynamic assembly of tight junction-associated proteins ZO-1, ZO-2, ZO-3 and occludin during mouse tooth development.	Pubmed	0.0213	1	0.0311	0.325	1	4	TJP3
Pubmed	25505285	Severe neutrophil-dominated inflammation and enhanced myelopoiesis in IL-33-overexpressing CMV/IL33 mice.	Pubmed	0.0213	1	0.0311	0.325	1	4	IL33
Pubmed	10875929	H19 RNA binds four molecules of insulin-like growth factor II mRNA-binding protein.	Pubmed	0.0213	1	0.0311	0.325	1	4	IGF2BP2
Pubmed	19596784	Arginine methylation regulates telomere length and stability.	Pubmed	0.0213	1	0.0311	0.325	1	4	TERF2
Pubmed	10381888	Downregulation of connexin 45 gene products during mouse heart development.	Pubmed	0.0213	1	0.0311	0.325	1	4	ATP2A2
Pubmed	28081371	GWAS Identifies New Loci for Painful Temporomandibular Disorder: Hispanic Community Health Study/Study of Latinos.	Pubmed	0.0213	1	0.0311	0.325	1	4	SP4
Pubmed	16648588	Multiple quantitative trait loci modify cochlear hair cell degeneration in the Beethoven (Tmc1Bth) mouse model of progressive hearing loss DFNA36.	Pubmed	0.0213	1	0.0311	0.325	1	4	MAP1A
Pubmed	33754909	Identification of Prognostic RBPs in Osteosarcoma.	Pubmed	0.0213	1	0.0311	0.325	1	4	IGF2BP2
Pubmed	22908308	Rab10 and myosin-Va mediate insulin-stimulated GLUT4 storage vesicle translocation in adipocytes.	Pubmed	0.0213	1	0.0311	0.325	1	4	MYO5A
Pubmed	11509652	The SMRT and N-CoR corepressors are activating cofactors for histone deacetylase 3.	Pubmed	0.0213	1	0.0311	0.325	1	4	HDAC3
Pubmed	23413890	The plasma membrane calcium pump in health and disease.	Pubmed	0.0213	1	0.0311	0.325	1	4	ATP2B2
Pubmed	19233278	PSD95beta regulates plasma membrane Ca2+ pump localization at the photoreceptor synapse.	Pubmed	0.0213	1	0.0311	0.325	1	4	ATP2B2
Pubmed	15471878	The nuclear tyrosine kinase BRK/Sik phosphorylates and inhibits the RNA-binding activities of the Sam68-like mammalian proteins SLM-1 and SLM-2.	Pubmed	0.0213	1	0.0311	0.325	1	4	KHDRBS3
Pubmed	36735533	Crosstalk between ILC2s and Th2 cells varies among mouse models.	Pubmed	0.0213	1	0.0311	0.325	1	4	IL33
Pubmed	11245687	A unique role for Fyn in CNS myelination.	Pubmed	0.0213	1	0.0311	0.325	1	4	FYN
Pubmed	11463856	The orphan nuclear receptor TR2 interacts directly with both class I and class II histone deacetylases.	Pubmed	0.0213	1	0.0311	0.325	1	4	HDAC3
Pubmed	26310138	Klf10 regulates odontoblast differentiation and mineralization via promoting expression of dentin matrix protein 1 and dentin sialophosphoprotein genes.	Pubmed	0.0213	1	0.0311	0.325	1	4	KLF10
Pubmed	28574506	Role of Atg5-dependent cell death in the embryonic development of Bax/Bak double-knockout mice.	Pubmed	0.0213	1	0.0311	0.325	1	4	ATG5
Pubmed	10092522	The proto-oncogene p120(Cbl) is a downstream substrate of the Hck protein-tyrosine kinase.	Pubmed	0.0213	1	0.0311	0.325	1	4	FYN
Pubmed	17961534	A role for the myogenic determination gene Myf5 in adult regenerative myogenesis.	Pubmed	0.0213	1	0.0311	0.325	1	4	MYF5
Pubmed	33931087	ZBTB28 induces autophagy by regulation of FIP200 and Bcl-XL facilitating cervical cancer cell apoptosis.	Pubmed	0.0213	1	0.0311	0.325	1	4	RB1CC1
Pubmed	10585767	Structure and expression of the gene encoding mouse F-box protein, Fwd2.	Pubmed	0.0213	1	0.0311	0.325	1	4	CUL1
Pubmed	15059972	Cyclic AMP promotes a peripheral distribution of melanosomes and stimulates melanophilin/Slac2-a and actin association.	Pubmed	0.0213	1	0.0311	0.325	1	4	MYO5A
Pubmed	7477377	Requirement for neuregulin receptor erbB2 in neural and cardiac development.	Pubmed	0.0213	1	0.0311	0.325	1	4	MYL2
Pubmed	19004828	Direct interaction of otoferlin with syntaxin 1A, SNAP-25, and the L-type voltage-gated calcium channel Cav1.3.	Pubmed	0.0213	1	0.0311	0.325	1	4	CACNA1D
Pubmed	9475163	Human epsilon-sarcoglycan is highly related to alpha-sarcoglycan (adhalin), the limb girdle muscular dystrophy 2D gene.	Pubmed	0.0213	1	0.0311	0.325	1	4	SGCE
Pubmed	33452460	Overexpression of Hmga2 activates Igf2bp2 and remodels transcriptional program of Tet2-deficient stem cells in myeloid transformation.	Pubmed	0.0213	1	0.0311	0.325	1	4	IGF2BP2
Pubmed	26022109	BRCA1 regulates transforming growth factor-Œ≤ (TGF-Œ≤1) signaling through Gadd45a by enhancing the protein stability of Smad4.	Pubmed	0.0213	1	0.0311	0.325	1	4	BTRC
Pubmed	21910689	Targeted polyubiquitylation of RASSF1C by the Mule and SCFŒ≤-TrCP ligases in response to DNA damage.	Pubmed	0.0213	1	0.0311	0.325	1	4	BTRC
Pubmed	7537495	Autophosphorylation activity and association with Src family kinase of Sky receptor tyrosine kinase.	Pubmed	0.0213	1	0.0311	0.325	1	4	FYN
Pubmed	15721142	Expression of the Hedgehog antagonists Rab23 and Slimb/betaTrCP during mouse tooth development.	Pubmed	0.0213	1	0.0311	0.325	1	4	BTRC
Pubmed	17094785	Identification and functional characterization of an Src homology domain 3 domain-binding site on Cbl.	Pubmed	0.0213	1	0.0311	0.325	1	4	FYN
Pubmed	8245032	Quantitative analysis of alternative splicing options of human plasma membrane calcium pump genes.	Pubmed	0.0213	1	0.0311	0.325	1	4	ATP2B2
Pubmed	21789505	Human immunodeficiency virus type 1 endocytic trafficking through macrophage bridging conduits facilitates spread of infection.	Pubmed	0.0213	1	0.0311	0.325	1	4	CHMP4A
Pubmed	33859255	Activation of nuclear factor-kappa B by TNF promotes nucleus pulposus mineralization through inhibition of ANKH and ENPP1.	Pubmed	0.0213	1	0.0311	0.325	1	4	ANKH
Pubmed	25472995	Focal adhesion kinase-mediated activation of glycogen synthase kinase 3Œ≤ regulates IL-33 receptor internalization and IL-33 signaling.	Pubmed	0.0213	1	0.0311	0.325	1	4	IL33
Pubmed	10777694	Human adrenoleukodystrophy protein and related peroxisomal ABC transporters interact with the peroxisomal assembly protein PEX19p.	Pubmed	0.0213	1	0.0311	0.325	1	4	PEX19
Pubmed	12917446	Alphavbeta6-Fyn signaling promotes oral cancer progression.	Pubmed	0.0213	1	0.0311	0.325	1	4	FYN
Pubmed	24120135	Super-resolution fluorescence imaging of telomeres reveals TRF2-dependent T-loop formation.	Pubmed	0.0213	1	0.0311	0.325	1	4	TERF2
Pubmed	12147688	Identification of mRNA/protein (mRNP) complexes containing Puralpha, mStaufen, fragile X protein, and myosin Va and their association with rough endoplasmic reticulum equipped with a kinesin motor.	Pubmed	0.0213	1	0.0311	0.325	1	4	MYO5A
Pubmed	19270156	Regulated degradation of FANCM in the Fanconi anemia pathway during mitosis.	Pubmed	0.0213	1	0.0311	0.325	1	4	BTRC
Pubmed	4566335	Location of the gene for Theta antigen in the mouse.	Pubmed	0.0213	1	0.0311	0.325	1	4	MYO5A
Pubmed	9368621	Co-localization of Fyn with CD3 complex, CD45 or CD28 depends on different mechanisms.	Pubmed	0.0213	1	0.0311	0.325	1	4	FYN
Pubmed	17164290	Sorting of Fas ligand to secretory lysosomes is regulated by mono-ubiquitylation and phosphorylation.	Pubmed	0.0213	1	0.0311	0.325	1	4	FYN
Pubmed	22762019	HIV-1 assembly, budding, and maturation.	Pubmed	0.0213	1	0.0311	0.325	1	4	CHMP4A
Pubmed	15579911	Vinculin controls PTEN protein level by maintaining the interaction of the adherens junction protein beta-catenin with the scaffolding protein MAGI-2.	Pubmed	0.0213	1	0.0311	0.325	1	4	MAGI2
Pubmed	11078745	alpha-synuclein is phosphorylated by members of the Src family of protein-tyrosine kinases.	Pubmed	0.0213	1	0.0311	0.325	1	4	FYN
Pubmed	9859212	Loss of LKLF function results in embryonic lethality in mice.	Pubmed	0.0213	1	0.0311	0.325	1	4	KLF1
Pubmed	19380618	Macrophage-specific expression of mannose-binding lectin controls atherosclerosis in low-density lipoprotein receptor-deficient mice.	Pubmed	0.0213	1	0.0311	0.325	1	4	LMAN1
Pubmed	19100730	The regulatory mechanisms that underlie inappropriate transcription of the myogenic determination gene Myf5 in the central nervous system.	Pubmed	0.0213	1	0.0311	0.325	1	4	MYF5
Pubmed	24808536	Class I HDAC activity is required for renal protection and regeneration after acute kidney injury.	Pubmed	0.0213	1	0.0311	0.325	1	4	HDAC3
Pubmed	17513763	Defining in vivo transcription factor complexes of the murine CD21 and CD23 genes.	Pubmed	0.0213	1	0.0311	0.325	1	4	POU2F1
Pubmed	10985858	Activation of fgf4 gene expression in the myotomes is regulated by myogenic bHLH factors and by sonic hedgehog.	Pubmed	0.0213	1	0.0311	0.325	1	4	MYF5
Pubmed	11005864	T-cell receptor antagonists induce Vav phosphorylation by selective activation of Fyn kinase.	Pubmed	0.0213	1	0.0311	0.325	1	4	FYN
Pubmed	10946246	Bleomycin, unlike other male-mouse mutagens, is most effective in spermatogonia, inducing primarily deletions.	Pubmed	0.0213	1	0.0311	0.325	1	4	MYO5A
Pubmed	40579434	Hepatitis B virus promotes liver cancer by modulating the immune response to environmental carcinogens.	Pubmed	0.0213	1	0.0311	0.325	1	4	IL33
Pubmed	19509291	GAREM, a novel adaptor protein for growth factor receptor-bound protein 2, contributes to cellular transformation through the activation of extracellular signal-regulated kinase signaling.	Pubmed	0.0213	1	0.0311	0.325	1	4	GAREM1
Pubmed	11593045	The in vivo role of p38 MAP kinases in cardiac remodeling and restrictive cardiomyopathy.	Pubmed	0.0213	1	0.0311	0.325	1	4	MYL2
Pubmed	10571044	Molecular cloning and characterization of a novel cbl-family gene, cbl-c.	Pubmed	0.0213	1	0.0311	0.325	1	4	FYN
Pubmed	28864822	Hepcidin is regulated by promoter-associated histone acetylation and HDAC3.	Pubmed	0.0213	1	0.0311	0.325	1	4	HDAC3
Pubmed	11956208	The novel human DNA helicase hFBH1 is an F-box protein.	Pubmed	0.0213	1	0.0311	0.325	1	4	CUL1
Pubmed	29381655	Integrated analysis of the genetic basis of suicidal behavior: what has been shown by structural genetic studies so far.	Pubmed	0.0213	1	0.0311	0.325	1	4	DDC
Pubmed	28849217	IL‚Äë33 enhances glioma cell migration and invasion by upregulation of MMP2 and MMP9 via the ST2-NF-Œ∫B pathway.	Pubmed	0.0213	1	0.0311	0.325	1	4	IL33
Pubmed	8416962	Effects of the imino sugar N-butyldeoxynojirimycin on the N-glycosylation of recombinant gp120.	Pubmed	0.0213	1	0.0311	0.325	1	4	GANC
Pubmed	24677544	c-Myc regulates expression of NKG2D ligands ULBP1/2/3 in AML and modulates their susceptibility to NK-mediated lysis.	Pubmed	0.0213	1	0.0311	0.325	1	4	ULBP1
Pubmed	26358182	TOPAZ1, a germ cell specific factor, is essential for male meiotic progression.	Pubmed	0.0213	1	0.0311	0.325	1	4	TOPAZ1
Pubmed	16828831	Antiretroviral potential of human tripartite motif-5 and related proteins.	Pubmed	0.0213	1	0.0311	0.325	1	4	TRIM34
Pubmed	21262861	SHOX interacts with the chondrogenic transcription factors SOX5 and SOX6 to activate the aggrecan enhancer.	Pubmed	0.0213	1	0.0311	0.325	1	4	SOX6
Pubmed	22641034	Structural recognition mechanisms between human Src homology domain 3 (SH3) and ALG-2-interacting protein X (Alix).	Pubmed	0.0213	1	0.0311	0.325	1	4	FYN
Pubmed	31237711	The 3A6-TCR/superagonist/HLA-DR2a complex shows similar interface and reduced flexibility compared to the complex with self-peptide.	Pubmed	0.0213	1	0.0311	0.325	1	4	MBP
Pubmed	8573722	Expression of M-twist during postimplantation development of the mouse.	Pubmed	0.0213	1	0.0311	0.325	1	4	MYF5
Pubmed	30770808	Recessive mutations in muscle-specific isoforms of FXR1 cause congenital multi-minicore myopathy.	Pubmed	0.0213	1	0.0311	0.325	1	4	MYF5
Pubmed	17080197	Secreted PCSK9 decreases the number of LDL receptors in hepatocytes and in livers of parabiotic mice.	Pubmed	0.0213	1	0.0311	0.325	1	4	LRP1
Pubmed	12039962	Activation function-1 domain of androgen receptor contributes to the interaction between subnuclear splicing factor compartment and nuclear receptor compartment. Identification of the p102 U5 small nuclear ribonucleoprotein particle-binding protein as a coactivator for the receptor.	Pubmed	0.0213	1	0.0311	0.325	1	4	PRPF6
Pubmed	22366456	Myf5 haploinsufficiency reveals distinct cell fate potentials for adult skeletal muscle stem cells.	Pubmed	0.0213	1	0.0311	0.325	1	4	MYF5
Pubmed	21041446	Ubiquitin accumulation in autophagy-deficient mice is dependent on the Nrf2-mediated stress response pathway: a potential role for protein aggregation in autophagic substrate selection.	Pubmed	0.0213	1	0.0311	0.325	1	4	ATG5
Pubmed	26420661	Gene-gene interaction of ATG5, ATG7, BLK and BANK1 in systemic lupus erythematosus.	Pubmed	0.0213	1	0.0311	0.325	1	4	ATG5
Pubmed	31334837	IL-33-activated murine mast cells control the dichotomy between RORŒ≥t+ and Helios+ Tregs via the MK2/3-mediated IL-6 production in vitro.	Pubmed	0.0213	1	0.0311	0.325	1	4	IL33
Pubmed	21813641	Mono-ubiquitination drives nuclear export of the human DCN1-like protein hDCNL1.	Pubmed	0.0213	1	0.0311	0.325	1	4	CUL1
Pubmed	19681768	Training response of mitochondrial transcription factors in human skeletal muscle.	Pubmed	0.0213	1	0.0311	0.325	1	4	MTERF1
Pubmed	3037705	Identification of a family of muscarinic acetylcholine receptor genes.	Pubmed	0.0213	1	0.0311	0.325	1	4	CHRM4
Pubmed	19258394	Differential trafficking of Src, Lyn, Yes and Fyn is specified by the state of palmitoylation in the SH4 domain.	Pubmed	0.0213	1	0.0311	0.325	1	4	FYN
Pubmed	15613485	T to C substitution at -175 or -173 of the gamma-globin promoter affects GATA-1 and Oct-1 binding in vitro differently but can independently reproduce the hereditary persistence of fetal hemoglobin phenotype in transgenic mice.	Pubmed	0.0213	1	0.0311	0.325	1	4	POU2F1
Pubmed	21765416	A RING E3-substrate complex poised for ubiquitin-like protein transfer: structural insights into cullin-RING ligases.	Pubmed	0.0213	1	0.0311	0.325	1	4	CUL1
Pubmed	18354499	Liver-specific deletion of histone deacetylase 3 disrupts metabolic transcriptional networks.	Pubmed	0.0213	1	0.0311	0.325	1	4	HDAC3
Pubmed	11533489	Duration of nuclear NF-kappaB action regulated by reversible acetylation.	Pubmed	0.0213	1	0.0311	0.325	1	4	HDAC3
Pubmed	30526252	Overexpression of Fbxo6 inactivates spindle checkpoint by interacting with Mad2 and BubR1.	Pubmed	0.0213	1	0.0311	0.325	1	4	CUL1
Pubmed	38855864	Chromatin profiling identifies chondrocyte-specific Sox9 enhancers important for skeletal development.	Pubmed	0.0213	1	0.0311	0.325	1	4	SOX6
Pubmed	12145198	Calmodulin and lipid binding to synaptobrevin regulates calcium-dependent exocytosis.	Pubmed	0.0213	1	0.0311	0.325	1	4	SYT1
Pubmed	17311813	Ovol1 represses its own transcription by competing with transcription activator c-Myb and by recruiting histone deacetylase activity.	Pubmed	0.0213	1	0.0311	0.325	1	4	HDAC3
Pubmed	25412762	PKM2 phosphorylates MLC2 and regulates cytokinesis of tumour cells.	Pubmed	0.0213	1	0.0311	0.325	1	4	MYL2
Pubmed	30067982	The Tumor Suppressor MIG6 Controls Mitotic Progression and the G2/M DNA Damage Checkpoint by Stabilizing the WEE1 Kinase.	Pubmed	0.0213	1	0.0311	0.325	1	4	BTRC
Pubmed	21349835	Myosin5a tail associates directly with Rab3A-containing compartments in neurons.	Pubmed	0.0213	1	0.0311	0.325	1	4	MYO5A
Pubmed	34347919	Blocking MCT4 SUMOylation inhibits the growth of breast cancer cells.	Pubmed	0.0213	1	0.0311	0.325	1	4	BTRC
Pubmed	1544885	p21rasGAP association with Fyn, Lyn, and Yes in thrombin-activated platelets.	Pubmed	0.0213	1	0.0311	0.325	1	4	FYN
Pubmed	33427298	IL-3 is essential for ICOS-L stabilization on mast cells, and sustains the IL-33-induced RORŒ≥t+ Treg generation via enhanced IL-6 induction.	Pubmed	0.0213	1	0.0311	0.325	1	4	IL33
Pubmed	25892518	PML suppresses IL-6-induced STAT3 activation by interfering with STAT3 and HDAC3 interaction.	Pubmed	0.0213	1	0.0311	0.325	1	4	HDAC3
Pubmed	16585062	FAK-dependent regulation of myofibroblast differentiation.	Pubmed	0.0213	1	0.0311	0.325	1	4	FYN
Pubmed	30656483	The relationship between the prognosis of children with acute arterial stroke and polymorphisms of CDKN2B, HDAC9, NINJ2, NAA25 genes.	Pubmed	0.0213	1	0.0311	0.325	1	4	HDAC9
Pubmed	19251705	Novel role of RanBP9 in BACE1 processing of amyloid precursor protein and amyloid beta peptide generation.	Pubmed	0.0213	1	0.0311	0.325	1	4	LRP1
Pubmed	18312674	Forced expression of the cell cycle inhibitor p57Kip2 in cardiomyocytes attenuates ischemia-reperfusion injury in the mouse heart.	Pubmed	0.0213	1	0.0311	0.325	1	4	MYL2
Pubmed	34129846	PHF19 activates hedgehog signaling and promotes tumorigenesis in hepatocellular carcinoma.	Pubmed	0.0213	1	0.0311	0.325	1	4	BTRC
Pubmed	31319543	CoCUN, a Novel Ubiquitin Binding Domain Identified in N4BP1.	Pubmed	0.0213	1	0.0311	0.325	1	4	CUL1
Pubmed	32863951	HDAC3 inhibition ameliorates ischemia/reperfusion-induced brain injury by regulating the microglial cGAS-STING pathway.	Pubmed	0.0213	1	0.0311	0.325	1	4	HDAC3
Pubmed	37983247	Oligodendrocyte-derived IL-33 functions as a microglial survival factor during neuroinvasive flavivirus infection.	Pubmed	0.0213	1	0.0311	0.325	1	4	IL33
Pubmed	12801916	Molecular cloning, expression, and characterization of a novel class of synaptotagmin (Syt XIV) conserved from Drosophila to humans.	Pubmed	0.0213	1	0.0311	0.325	1	4	SYT1
Pubmed	15201433	Cardiac-specific overexpression of sarcolipin inhibits sarco(endo)plasmic reticulum Ca2+ ATPase (SERCA2a) activity and impairs cardiac function in mice.	Pubmed	0.0213	1	0.0311	0.325	1	4	ATP2A2
Pubmed	32128508	High-protein diets increase cardiovascular risk by activating macrophage mTOR to suppress mitophagy.	Pubmed	0.0213	1	0.0311	0.325	1	4	ATG5
Pubmed	10642173	Affinity of Src family kinase SH3 domains for HIV Nef in vitro does not predict kinase activation by Nef in vivo.	Pubmed	0.0213	1	0.0311	0.325	1	4	FYN
Pubmed	20363751	Regulation of cardiomyocyte Glut4 expression by ZAC1.	Pubmed	0.0213	1	0.0311	0.325	1	4	PLAGL1
Pubmed	33271062	RIPK1 Promotes Energy Sensing by the mTORC1 Pathway.	Pubmed	0.0213	1	0.0311	0.325	1	4	ATG5
Pubmed	25157176	Src promotes GTPase activity of Ras via tyrosine 32 phosphorylation.	Pubmed	0.0213	1	0.0311	0.325	1	4	FYN
Pubmed	32451369	WWC1 and NF2 Prevent the Development of Intrahepatic Cholangiocarcinoma by Regulating YAP/TAZ Activity through LATS in Mice.	Pubmed	0.0213	1	0.0311	0.325	1	4	WWC1
Pubmed	23195496	Autophagy is required for IL-2-mediated fibroblast growth.	Pubmed	0.0213	1	0.0311	0.325	1	4	ATG5
Pubmed	34658308	Transcription factor 3 (TCF3) combined with histone deacetylase 3 (HDAC3) down-regulates microRNA-101 to promote Burkitt lymphoma cell proliferation and inhibit apoptosis.	Pubmed	0.0213	1	0.0311	0.325	1	4	HDAC3
Pubmed	9653087	The molecular mechanism of B cell activation by toll-like receptor protein RP-105.	Pubmed	0.0213	1	0.0311	0.325	1	4	FYN
Pubmed	37141091	Cerebellar granule cell signaling is indispensable for normal motor performance.	Pubmed	0.0213	1	0.0311	0.325	1	4	CACNA1B
Pubmed	33851512	Variants associated with urea cycle disorders in Japanese patients: Nationwide study and literature review.	Pubmed	0.0213	1	0.0311	0.325	1	4	ASS1
Pubmed	21216843	Laminar and areal expression of unc5d and its role in cortical cell survival.	Pubmed	0.0213	1	0.0311	0.325	1	4	UNC5D
Pubmed	30510196	Islr regulates canonical Wnt signaling-mediated skeletal muscle regeneration by stabilizing Dishevelled-2 and preventing autophagy.	Pubmed	0.0213	1	0.0311	0.325	1	4	MYF5
Pubmed	7521304	Src-related protein tyrosine kinases are physically associated with the surface antigen CD36 in human dermal microvascular endothelial cells.	Pubmed	0.0213	1	0.0311	0.325	1	4	FYN
Pubmed	23892605	A suppressor screen in Mecp2 mutant mice implicates cholesterol metabolism in Rett syndrome.	Pubmed	0.0213	1	0.0311	0.325	1	4	HMGCR
Pubmed	8617731	Post-translational modification of H-Ras is required for activation of, but not for association with, B-Raf.	Pubmed	0.0213	1	0.0311	0.325	1	4	MBP
Pubmed	15513934	Kainate receptors and rhythmic activity in neuronal networks: hippocampal gamma oscillations as a tool.	Pubmed	0.0213	1	0.0311	0.325	1	4	GRIK3
Pubmed	30296742	The association between inflammatory markers (iNOS, HO-1, IL-33, MIP-1Œ≤) and depression with and without posttraumatic stress disorder.	Pubmed	0.0213	1	0.0311	0.325	1	4	IL33
Pubmed	18575781	Oxidative stress-induced ubiquitination of RCAN1 mediated by SCFbeta-TrCP ubiquitin ligase.	Pubmed	0.0213	1	0.0311	0.325	1	4	BTRC
Pubmed	29678744	Long noncoding RNA lncARSR promotes hepatic cholesterol biosynthesis via modulating Akt/SREBP-2/HMGCR pathway.	Pubmed	0.0213	1	0.0311	0.325	1	4	HMGCR
Pubmed	15728454	Cutting edge: IL-4 induces suppressor of cytokine signaling-3 expression in B cells by a mechanism dependent on activation of p38 MAPK.	Pubmed	0.0213	1	0.0311	0.325	1	4	MBP
Pubmed	14597179	A cluster of novel serotonin receptor 3-like genes on human chromosome 3.	Pubmed	0.0213	1	0.0311	0.325	1	4	HTR3D
Pubmed	32945466	Long noncoding RNA CBR3 antisense RNA 1 promotes the aggressive phenotypes of non‚Äësmall‚Äëcell lung cancer by sponging microRNA‚Äë509‚Äë3p and competitively upregulating HDAC9 expression.	Pubmed	0.0213	1	0.0311	0.325	1	4	HDAC9
Pubmed	19587372	Lyn, PKC-delta, SHIP-1 interactions regulate GPVI-mediated platelet-dense granule secretion.	Pubmed	0.0213	1	0.0311	0.325	1	4	FYN
Pubmed	22302687	Ciliary activity in the oviduct of cycling, pregnant, and muscarinic receptor knockout mice.	Pubmed	0.0213	1	0.0311	0.325	1	4	CHRM4
Pubmed	15572157	Proteins that bind high-mannose sugars of the HIV envelope.	Pubmed	0.0213	1	0.0311	0.325	1	4	LMAN1
Pubmed	12545173	Binding of SAP SH2 domain to FynT SH3 domain reveals a novel mechanism of receptor signalling in immune regulation.	Pubmed	0.0213	1	0.0311	0.325	1	4	FYN
Pubmed	10510291	The proton-linked monocarboxylate transporter (MCT) family: structure, function and regulation.	Pubmed	0.0213	1	0.0311	0.325	1	4	SLC16A5
Pubmed	14967141	JNK suppresses apoptosis via phosphorylation of the proapoptotic Bcl-2 family protein BAD.	Pubmed	0.0213	1	0.0311	0.325	1	4	MAP3K1
Pubmed	18071316	Skp2 regulates the antiproliferative function of the tumor suppressor RASSF1A via ubiquitin-mediated degradation at the G1-S transition.	Pubmed	0.0213	1	0.0311	0.325	1	4	CUL1
Pubmed	27283741	The Cytosolic NADPH Oxidase Subunit NoxO1 Promotes an Endothelial Stalk Cell Phenotype.	Pubmed	0.0213	1	0.0311	0.325	1	4	NOXO1
Pubmed	24529377	Glycosylation-dependent lectin-receptor interactions preserve angiogenesis in anti-VEGF refractory tumors.	Pubmed	0.0213	1	0.0311	0.325	1	4	MGAT5
Pubmed	17129785	Force sensing by mechanical extension of the Src family kinase substrate p130Cas.	Pubmed	0.0213	1	0.0311	0.325	1	4	FYN
Pubmed	7989379	Quantitative analysis of alternative splicing options of human plasma membrane calcium pump genes.	Pubmed	0.0213	1	0.0311	0.325	1	4	ATP2B2
Pubmed	27210760	Atg5 Is Essential for the Development and Survival of Innate Lymphocytes.	Pubmed	0.0213	1	0.0311	0.325	1	4	ATG5
Pubmed	32272082	Interleukin-33 Signaling Controls the Development of Iron-Recycling Macrophages.	Pubmed	0.0213	1	0.0311	0.325	1	4	IL33
Pubmed	28135291	Congenital Cataract in Gpr161vl/vl Mice Is Modified by Proximal Chromosome 15.	Pubmed	0.0213	1	0.0311	0.325	1	4	ANKH
Pubmed	10366625	Abnormalities in neuronal process extension, hippocampal development, and the ventricular system of L1 knockout mice.	Pubmed	0.0213	1	0.0311	0.325	1	4	MBP
Pubmed	10331979	A retinoic acid-inducible transgenic marker of sino-atrial development in the mouse heart.	Pubmed	0.0213	1	0.0311	0.325	1	4	MYL2
Pubmed	33092403	Ibrutinib-Mediated Atrial Fibrillation Attributable to Inhibition of C-Terminal Src Kinase.	Pubmed	0.0213	1	0.0311	0.325	1	4	FYN
Pubmed	11259576	The growth suppressor PML represses transcription by functionally and physically interacting with histone deacetylases.	Pubmed	0.0213	1	0.0311	0.325	1	4	HDAC3
Pubmed	21048223	IL-1beta-induced increase in intestinal epithelial tight junction permeability is mediated by MEKK-1 activation of canonical NF-kappaB pathway.	Pubmed	0.0213	1	0.0311	0.325	1	4	MAP3K1
Pubmed	14728724	Identification of a novel gene family that includes the interferon-inducible human genes 6-16 and ISG12.	Pubmed	0.0213	1	0.0311	0.325	1	4	IFI6
Pubmed	28063167	Conditional knockout of TOG results in CNS hypomyelination.	Pubmed	0.0213	1	0.0311	0.325	1	4	MBP
Pubmed	35417710	Brown adipose tissue involution associated with progressive restriction in progenitor competence.	Pubmed	0.0213	1	0.0311	0.325	1	4	MYF5
Pubmed	33368531	Regulation of autophagosome biogenesis by OFD1-mediated selective autophagy.	Pubmed	0.0213	1	0.0311	0.325	1	4	RB1CC1
Pubmed	36384975	LncRNA Airn alleviates diabetic cardiac fibrosis by inhibiting activation of cardiac fibroblasts via a m6A-IMP2-p53 axis.	Pubmed	0.0213	1	0.0311	0.325	1	4	IGF2BP2
Pubmed	21576258	mTOR phosphorylates IMP2 to promote IGF2 mRNA translation by internal ribosomal entry.	Pubmed	0.0213	1	0.0311	0.325	1	4	IGF2BP2
Pubmed	30341149	SHROOM3-FYN Interaction Regulates Nephrin Phosphorylation and Affects Albuminuria in Allografts.	Pubmed	0.0213	1	0.0311	0.325	1	4	FYN
Pubmed	35263575	Noncanonical genomic imprinting in the monoamine system determines naturalistic foraging and brain-adrenal axis functions.	Pubmed	0.0213	1	0.0311	0.325	1	4	DDC
Pubmed	27041503	Acetylated Tau Obstructs KIBRA-Mediated Signaling in Synaptic Plasticity and Promotes Tauopathy-Related Memory Loss.	Pubmed	0.0213	1	0.0311	0.325	1	4	WWC1
Pubmed	10523670	HDAC4, a human histone deacetylase related to yeast HDA1, is a transcriptional corepressor.	Pubmed	0.0213	1	0.0311	0.325	1	4	HDAC9
Pubmed	26806292	Dynamic epigenetic mechanisms regulate age-dependent SOX9 expression in mouse articular cartilage.	Pubmed	0.0213	1	0.0311	0.325	1	4	SOX6
Pubmed	18705345	Detection of circulating gastric cancer cells in peripheral blood using real time quantitative RT-PCR.	Pubmed	0.0213	1	0.0311	0.325	1	4	KRT20
Pubmed	21576241	Somatodendritic dopamine release requires synaptotagmin 4 and 7 and the participation of voltage-gated calcium channels.	Pubmed	0.0213	1	0.0311	0.325	1	4	SYT1
Pubmed	11152753	Role of alternative splicing in generating isoform diversity among plasma membrane calcium pumps.	Pubmed	0.0213	1	0.0311	0.325	1	4	ATP2B2
Pubmed	17010949	Characterization of KIAA0513, a novel signaling molecule that interacts with modulators of neuroplasticity, apoptosis, and the cytoskeleton.	Pubmed	0.0213	1	0.0311	0.325	1	4	WWC1
Pubmed	7775583	Identification of the low density lipoprotein receptor-related protein (LRP) as an endocytic receptor for thrombospondin-1.	Pubmed	0.0213	1	0.0311	0.325	1	4	LRP1
Pubmed	14739301	The low density lipoprotein receptor-1, LRP1, interacts with the human frizzled-1 (HFz1) and down-regulates the canonical Wnt signaling pathway.	Pubmed	0.0213	1	0.0311	0.325	1	4	LRP1
Pubmed	32668247	Zinc Finger Protein St18 Protects against Septic Death by Inhibiting VEGF-A from Macrophages.	Pubmed	0.0213	1	0.0311	0.325	1	4	ST18
Pubmed	9295312	Insulin receptor substrate proteins create a link between the tyrosine phosphorylation cascade and the Ca2+-ATPases in muscle and heart.	Pubmed	0.0213	1	0.0311	0.325	1	4	ATP2A2
Pubmed	34333526	FBXO16-mediated hnRNPL ubiquitination and degradation plays a tumor suppressor role in ovarian cancer.	Pubmed	0.0213	1	0.0311	0.325	1	4	CUL1
Pubmed	32606017	FYN and ABL Regulate the Interaction Networks of the DCBLD Receptor Family.	Pubmed	0.0213	1	0.0311	0.325	1	4	FYN
Pubmed	36261002	Oligodendroglial macroautophagy is essential for myelin sheath turnover to prevent neurodegeneration and death.	Pubmed	0.0213	1	0.0311	0.325	1	4	ATG5
Pubmed	35671424	Primary cilia in satellite cells are the mechanical sensors for muscle hypertrophy.	Pubmed	0.0213	1	0.0311	0.325	1	4	MYF5
Pubmed	16081076	RNA interference-mediated silencing of the syntaxin 5 gene induces Golgi fragmentation but capable of transporting vesicles.	Pubmed	0.0213	1	0.0311	0.325	1	4	ATP2A2
Pubmed	15225648	Differential regulation of the insulin-like growth factor II mRNA-binding protein genes by architectural transcription factor HMGA2.	Pubmed	0.0213	1	0.0311	0.325	1	4	IGF2BP2
Pubmed	33789312	LINC00649 Facilitates the Cellular Process of Bladder Cancer Cells via Signaling Axis miR-16-5p/JARID2.	Pubmed	0.0213	1	0.0311	0.325	1	4	JARID2
Pubmed	27091977	Phosphorylation of synaptotagmin-1 controls a post-priming step in PKC-dependent presynaptic plasticity.	Pubmed	0.0213	1	0.0311	0.325	1	4	SYT1
Pubmed	35839629	An inhibitor of interaction between the transcription factor NRF2 and the E3 ubiquitin ligase adapter Œ≤-TrCP delivers anti-inflammatory responses in mouse liver.	Pubmed	0.0213	1	0.0311	0.325	1	4	BTRC
Pubmed	9272636	Developmental expression of the murine Mobp gene.	Pubmed	0.0213	1	0.0311	0.325	1	4	MBP
Pubmed	36598329	HERC3 promotes YAP/TAZ stability and tumorigenesis independently of its ubiquitin ligase activity.	Pubmed	0.0213	1	0.0311	0.325	1	4	BTRC
Pubmed	16537602	State and role of SRC family kinases in replication of herpes simplex virus 1.	Pubmed	0.0213	1	0.0311	0.325	1	4	FYN
Pubmed	10497169	Common pathway for the ubiquitination of IkappaBalpha, IkappaBbeta, and IkappaBepsilon mediated by the F-box protein FWD1.	Pubmed	0.0213	1	0.0311	0.325	1	4	BTRC
Pubmed	8294442	Identification of two SH3-binding motifs in the regulatory subunit of phosphatidylinositol 3-kinase.	Pubmed	0.0213	1	0.0311	0.325	1	4	FYN
Pubmed	6338048	Immunohistochemical localisation of thrombospondin in human megakaryocytes and platelets.	Pubmed	0.0213	1	0.0311	0.325	1	4	THBS4
Pubmed	35864951	Deacetylation of Glutaminase by HDAC4 contributes to Lung Cancer Tumorigenesis.	Pubmed	0.0213	1	0.0311	0.325	1	4	HDAC9
Pubmed	9763511	Tau interacts with src-family non-receptor tyrosine kinases.	Pubmed	0.0213	1	0.0311	0.325	1	4	FYN
Pubmed	38287116	Deubiquitinase USP7 stabilizes KDM5B and promotes tumor progression and cisplatin resistance in nasopharyngeal carcinoma through the ZBTB16/TOP2A axis.	Pubmed	0.0213	1	0.0311	0.325	1	4	KDM5B
Pubmed	20301707	Megalencephalic Leukoencephalopathy with Subcortical Cysts	Pubmed	0.0213	1	0.0311	0.325	1	4	HEPACAM
Pubmed	23615909	A LewisX glycoprotein screen identifies the low density lipoprotein receptor-related protein 1 (LRP1) as a modulator of oligodendrogenesis in mice.	Pubmed	0.0213	1	0.0311	0.325	1	4	LRP1
Pubmed	10980603	SPAK, a STE20/SPS1-related kinase that activates the p38 pathway.	Pubmed	0.0213	1	0.0311	0.325	1	4	MBP
Pubmed	12631290	Distribution of class I, III and IV alcohol dehydrogenase mRNAs in the adult rat, mouse and human brain.	Pubmed	0.0213	1	0.0311	0.325	1	4	ADH4
Pubmed	12643284	Activation of myelin genes during transdifferentiation from melanoma to glial cell phenotype.	Pubmed	0.0213	1	0.0311	0.325	1	4	MBP
Pubmed	32931083	Phosphorylation-dependent osterix degradation negatively regulates osteoblast differentiation.	Pubmed	0.0213	1	0.0311	0.325	1	4	CUL1
Pubmed	10559916	SKP2 is required for ubiquitin-mediated degradation of the CDK inhibitor p27.	Pubmed	0.0213	1	0.0311	0.325	1	4	CUL1
Pubmed	16247022	Melanophilin and myosin Va track the microtubule plus end on EB1.	Pubmed	0.0213	1	0.0311	0.325	1	4	MYO5A
Pubmed	10713104	HS1 interacts with Lyn and is critical for erythropoietin-induced differentiation of erythroid cells.	Pubmed	0.0213	1	0.0311	0.325	1	4	FYN
Pubmed	8175911	Identification of serum-inducible genes: different patterns of gene regulation during G0-->S and G1-->S progression.	Pubmed	0.0213	1	0.0311	0.325	1	4	ATP13A3
Pubmed	17320079	Thrombospondin-4 and matrix three-dimensionality in axon outgrowth and adhesion in the developing retina.	Pubmed	0.0213	1	0.0311	0.325	1	4	THBS4
Pubmed	26351028	Different Somatic Mutations in Multinodular Adrenals With Aldosterone-Producing Adenoma.	Pubmed	0.0213	1	0.0311	0.325	1	4	CACNA1D
Pubmed	30714168	F-box protein FBXO16 functions as a tumor suppressor by attenuating nuclear Œ≤-catenin function.	Pubmed	0.0213	1	0.0311	0.325	1	4	CUL1
Pubmed	11823486	Identification and characterization of myeloid translocation gene 16b as a novel a kinase anchoring protein in T lymphocytes.	Pubmed	0.0213	1	0.0311	0.325	1	4	AKAP11
Pubmed	17997823	Clinical correlates of low-risk variants in FGFR2, TNRC9, MAP3K1, LSP1 and 8q24 in a Dutch cohort of incident breast cancer cases.	Pubmed	0.0213	1	0.0311	0.325	1	4	MAP3K1
Pubmed	12393887	Histone deacetylase 3 binds to and regulates the multifunctional transcription factor TFII-I.	Pubmed	0.0213	1	0.0311	0.325	1	4	HDAC3
Pubmed	32345958	Chk1-mediated phosphorylation of Cdh1 promotes the SCFŒ≤TRCP-dependent degradation of Cdh1 during S-phase and efficient cell-cycle progression.	Pubmed	0.0213	1	0.0311	0.325	1	4	BTRC
Pubmed	27053610	[IL-33 promotes degranulation of mouse bone marrow-derived mast cells and release of cytokines IL-1Œ≤, IL-6 and TNF-Œ±].	Pubmed	0.0213	1	0.0311	0.325	1	4	IL33
Pubmed	20181595	Proteomic identification of binding partners for the brain metabolite lanthionine ketimine (LK) and documentation of LK effects on microglia and motoneuron cell cultures.	Pubmed	0.0213	1	0.0311	0.325	1	4	MBP
Pubmed	17275805	Beta catenin-independent activation of MyoD in presomitic mesoderm requires PKC and depends on Pax3 transcriptional activity.	Pubmed	0.0213	1	0.0311	0.325	1	4	MYF5
Pubmed	29452935	E3 Ligase VHL Promotes Group 2 Innate Lymphoid Cell Maturation and Function via Glycolysis Inhibition and Induction of Interleukin-33 Receptor.	Pubmed	0.0213	1	0.0311	0.325	1	4	IL33
Pubmed	24603532	ABCC5, a gene that influences the anterior chamber depth, is associated with primary angle closure glaucoma.	Pubmed	0.0213	1	0.0311	0.325	1	4	HTR3D
Pubmed	7929574	Somite subdomains, muscle cell origins, and the four muscle regulatory factor proteins.	Pubmed	0.0213	1	0.0311	0.325	1	4	MYF5
Pubmed	10089404	High-resolution structures of three new trypsin-squash-inhibitor complexes: a detailed comparison with other trypsins and their complexes.	Pubmed	0.0213	1	0.0311	0.325	1	4	FYN
Pubmed	10764799	Selective attenuation of metabolic branch of insulin receptor down-signaling by high glucose in a hepatoma cell line, HepG2 cells.	Pubmed	0.0213	1	0.0311	0.325	1	4	FYN
Pubmed	30425162	Distinct control of PERIOD2 degradation and circadian rhythms by the oncoprotein and ubiquitin ligase MDM2.	Pubmed	0.0213	1	0.0311	0.325	1	4	BTRC
Pubmed	16885022	SCFbetaTrCP-mediated degradation of Claspin regulates recovery from the DNA replication checkpoint response.	Pubmed	0.0213	1	0.0311	0.325	1	4	BTRC
Pubmed	15863833	The apoE isoform binding properties of the VLDL receptor reveal marked differences from LRP and the LDL receptor.	Pubmed	0.0213	1	0.0311	0.325	1	4	LRP1
Pubmed	9366405	Alpha 4 beta 1 integrin-mediated tyrosine phosphorylation in human T cells: characterization of Crk- and Fyn-associated substrates (pp105, pp115, and human enhancer of filamentation-1) and integrin-dependent activation of p59fyn1.	Pubmed	0.0213	1	0.0311	0.325	1	4	FYN
Pubmed	21266778	Notch signaling regulates murine atrioventricular conduction and the formation of accessory pathways.	Pubmed	0.0213	1	0.0311	0.325	1	4	MYL2
Pubmed	25049074	Differential dopamine receptor subtype regulation of adenylyl cyclases in lipid rafts in human embryonic kidney and renal proximal tubule cells.	Pubmed	0.0213	1	0.0311	0.325	1	4	ADCY5
Pubmed	23698124	Class I histone deacetylase activity is required for proliferation of renal epithelial cells.	Pubmed	0.0213	1	0.0311	0.325	1	4	HDAC3
Pubmed	23975421	TNF-Œ±/TNFR1 signaling promotes gastric tumorigenesis through induction of Noxo1 and Gna14 in tumor cells.	Pubmed	0.0213	1	0.0311	0.325	1	4	NOXO1
Pubmed	12114517	Leptin promotes biliary cholesterol elimination during weight loss in ob/ob mice by regulating the enterohepatic circulation of bile salts.	Pubmed	0.0213	1	0.0311	0.325	1	4	HMGCR
Pubmed	10570139	Human TATA-binding protein-related factor-2 (hTRF2) stably associates with hTFIIA in HeLa cells.	Pubmed	0.0213	1	0.0311	0.325	1	4	TERF2
Pubmed	27520374	miR-106b inhibits tau phosphorylation at Tyr18 by targeting Fyn in a model of Alzheimer's disease.	Pubmed	0.0213	1	0.0311	0.325	1	4	FYN
Pubmed	32945502	N‚Äëglycosylation and receptor tyrosine kinase signaling affect claudin‚Äë3 levels in colorectal cancer cells.	Pubmed	0.0213	1	0.0311	0.325	1	4	MGAT5
Pubmed	15117939	The X-ray structure of human mannan-binding lectin-associated protein 19 (MAp19) and its interaction site with mannan-binding lectin and L-ficolin.	Pubmed	0.0213	1	0.0311	0.325	1	4	LMAN1
Pubmed	25411505	Netrin-G/NGL complexes encode functional synaptic diversification.	Pubmed	0.0213	1	0.0311	0.325	1	4	LRRC4
Pubmed	16885021	Destruction of Claspin by SCFbetaTrCP restrains Chk1 activation and facilitates recovery from genotoxic stress.	Pubmed	0.0213	1	0.0311	0.325	1	4	BTRC
Pubmed	32126207	FBXL5 Regulates IRP2 Stability in Iron Homeostasis via an Oxygen-Responsive [2Fe2S] Cluster.	Pubmed	0.0213	1	0.0311	0.325	1	4	CUL1
Pubmed	36646384	E3 ligase adaptor FBXO7 contributes to ubiquitination and proteasomal degradation of SIRT7 and promotes cell death in response to hydrogen peroxide.	Pubmed	0.0213	1	0.0311	0.325	1	4	CUL1
Pubmed	28701507	The Innate Cytokines IL-25, IL-33, and TSLP Cooperate in the Induction of Type 2 Innate Lymphoid Cell Expansion and Mucous Metaplasia in Rhinovirus-Infected Immature Mice.	Pubmed	0.0213	1	0.0311	0.325	1	4	IL33
Pubmed	14645506	STAT5 and Oct-1 form a stable complex that modulates cyclin D1 expression.	Pubmed	0.0213	1	0.0311	0.325	1	4	POU2F1
Pubmed	19912635	High class I HDAC activity and expression are associated with RelA/p65 activation in pancreatic cancer in vitro and in vivo.	Pubmed	0.0213	1	0.0311	0.325	1	4	HDAC3
Pubmed	20335178	The limited contribution of Fyn and Gab2 to the high affinity IgE receptor signaling in mast cells.	Pubmed	0.0213	1	0.0311	0.325	1	4	FYN
Pubmed	25157091	Regulation of AMPK activation by CD36 links fatty acid uptake to Œ≤-oxidation.	Pubmed	0.0213	1	0.0311	0.325	1	4	FYN
Pubmed	16103149	Human immunodeficiency virus type 1 Vpr induces the degradation of the UNG and SMUG uracil-DNA glycosylases.	Pubmed	0.0213	1	0.0311	0.325	1	4	CUL1
Pubmed	5279341	Linkage groups of the theta and Ly-A loci.	Pubmed	0.0213	1	0.0311	0.325	1	4	MYO5A
Pubmed	12223546	Impaired D2 dopamine receptor function in mice lacking type 5 adenylyl cyclase.	Pubmed	0.0213	1	0.0311	0.325	1	4	ADCY5
Pubmed	28916263	Autophagy-Dependent Generation of Free Fatty Acids Is Critical for Normal Neutrophil Differentiation.	Pubmed	0.0213	1	0.0311	0.325	1	4	ATG5
Pubmed	28594407	EGR-1/ASPP1 inter-regulatory loop promotes apoptosis by inhibiting cyto-protective autophagy.	Pubmed	0.0213	1	0.0311	0.325	1	4	ATG5
Pubmed	36563468	Highly expressed FYN promotes the progression of placenta accreta by activating STAT3, p38, and JNK signaling pathways.	Pubmed	0.0213	1	0.0311	0.325	1	4	FYN
Pubmed	25676453	Increased expression of thymic stromal lymphopoietin and its receptor in Kimura's disease.	Pubmed	0.0213	1	0.0311	0.325	1	4	IL33
Pubmed	15657444	TIEG1 null mouse-derived osteoblasts are defective in mineralization and in support of osteoclast differentiation in vitro.	Pubmed	0.0213	1	0.0311	0.325	1	4	KLF10
Pubmed	20226085	Overexpression of the JmjC histone demethylase KDM5B in human carcinogenesis: involvement in the proliferation of cancer cells through the E2F/RB pathway.	Pubmed	0.0213	1	0.0311	0.325	1	4	KDM5B
Pubmed	14559149	Tyrosine phosphorylation of Disabled-1 is essential for Reelin-stimulated activation of Akt and Src family kinases.	Pubmed	0.0213	1	0.0311	0.325	1	4	FYN
Pubmed	18706476	Genetic association between low-density lipoprotein receptor-related protein gene polymorphisms and Alzheimer's disease in Chinese Han population.	Pubmed	0.0213	1	0.0311	0.325	1	4	LRP1
Pubmed	12668668	Fyn binds to and phosphorylates the kidney slit diaphragm component Nephrin.	Pubmed	0.0213	1	0.0311	0.325	1	4	FYN
Pubmed	12391146	Oct-1 potentiates CREB-driven cyclin D1 promoter activation via a phospho-CREB- and CREB binding protein-independent mechanism.	Pubmed	0.0213	1	0.0311	0.325	1	4	POU2F1
Pubmed	26832331	HDAC3-Dependent Epigenetic Pathway Controls Lung Alveolar Epithelial Cell Remodeling and Spreading via miR-17-92 and TGF-Œ≤ Signaling Regulation.	Pubmed	0.0213	1	0.0311	0.325	1	4	HDAC3
Pubmed	21637537	Regulation of adipogenesis by nuclear receptor PPARŒ≥ is modulated by the histone demethylase JMJD2C.	Pubmed	0.0213	1	0.0311	0.325	1	4	HDAC3
Pubmed	21494550	Paracrine IL-33 stimulation enhances lipopolysaccharide-mediated macrophage activation.	Pubmed	0.0213	1	0.0311	0.325	1	4	IL33
Pubmed	25110346	Expression of sarco (endo) plasmic reticulum calcium ATPase (SERCA) system in normal mouse cardiovascular tissues, heart failure and atherosclerosis.	Pubmed	0.0213	1	0.0311	0.325	1	4	ATP2A2
Pubmed	7929439	Different signal transduction properties of KDR and Flt1, two receptors for vascular endothelial growth factor.	Pubmed	0.0213	1	0.0311	0.325	1	4	FYN
Pubmed	10860664	Characterization of the human and mouse HEY1, HEY2, and HEYL genes: cloning, mapping, and mutation screening of a new bHLH gene family.	Pubmed	0.0213	1	0.0311	0.325	1	4	CLCN5
Pubmed	40086603	Mucosal Macrophages Govern Intestinal Regeneration in Response to Injury.	Pubmed	0.0213	1	0.0311	0.325	1	4	KRT20
Pubmed	21540077	Myt/NZF family transcription factors regulate neuronal differentiation of P19 cells.	Pubmed	0.0213	1	0.0311	0.325	1	4	ST18
Pubmed	33645549	Epicutaneous Staphylococcus aureus induces IL-36 to enhance IgE production and ensuing allergic disease.	Pubmed	0.0213	1	0.0311	0.325	1	4	IL33
Pubmed	28030839	Antagonizing functions of BARD1 and its alternatively spliced variant BARD1Œ¥ in telomere stability.	Pubmed	0.0213	1	0.0311	0.325	1	4	TERF2
Pubmed	9750131	Dot far-western blot analysis of relative binding affinities of the Src homology 3 domains of Efs and its related proteins.	Pubmed	0.0213	1	0.0311	0.325	1	4	FYN
Pubmed	23532963	Mutual interaction between YAP and CREB promotes tumorigenesis in liver cancer.	Pubmed	0.0213	1	0.0311	0.325	1	4	BTRC
Pubmed	22891325	Nuclear factor-Œ∫B binding motifs specify Toll-like receptor-induced gene repression through an inducible repressosome.	Pubmed	0.0213	1	0.0311	0.325	1	4	HDAC3
Pubmed	36720287	Lung-resident CD69+ST2+ TH2 cells mediate long-term type 2 memory to inhaled antigen in mice.	Pubmed	0.0213	1	0.0311	0.325	1	4	IL33
Pubmed	17494702	Selective cochlear degeneration in mice lacking the F-box protein, Fbx2, a glycoprotein-specific ubiquitin ligase subunit.	Pubmed	0.0213	1	0.0311	0.325	1	4	CUL1
Pubmed	17202343	SAP regulation of follicular helper CD4 T cell development and humoral immunity is independent of SLAM and Fyn kinase.	Pubmed	0.0213	1	0.0311	0.325	1	4	FYN
Pubmed	24003223	A brain-specific Grb2-associated regulator of extracellular signal-regulated kinase (Erk)/mitogen-activated protein kinase (MAPK) (GAREM) subtype, GAREM2, contributes to neurite outgrowth of neuroblastoma cells by regulating Erk signaling.	Pubmed	0.0213	1	0.0311	0.325	1	4	GAREM1
Pubmed	25329897	PLK1 and Œ≤-TrCP-dependent ubiquitination and degradation of Rap1GAP controls cell proliferation.	Pubmed	0.0213	1	0.0311	0.325	1	4	BTRC
Pubmed	23169578	The UBIAD1 prenyltransferase links menaquinone-4 [corrected] synthesis to cholesterol metabolic enzymes.	Pubmed	0.0213	1	0.0311	0.325	1	4	HMGCR
Pubmed	23505305	Genotype-phenotype analysis of SNPs associated with primary angle closure glaucoma (rs1015213, rs3753841 and rs11024102) and ocular biometry in the EPIC-Norfolk Eye Study.	Pubmed	0.0213	1	0.0311	0.325	1	4	ST18
Pubmed	29038250	Inhibition of IRAK1 Ubiquitination Determines Glucocorticoid Sensitivity for TLR9-Induced Inflammation in Macrophages.	Pubmed	0.0213	1	0.0311	0.325	1	4	BTRC
Pubmed	19097174	Clinical significance of Gata-1, Gata-2, EKLF, and c-MPL expression in acute myeloid leukemia.	Pubmed	0.0213	1	0.0311	0.325	1	4	KLF1
Pubmed	18782765	Targeting of hFis1 to peroxisomes is mediated by Pex19p.	Pubmed	0.0213	1	0.0311	0.325	1	4	PEX19
Pubmed	27542266	DCUN1D3 activates SCFSKP2 ubiquitin E3 ligase activity and cell cycle progression under UV damage.	Pubmed	0.0213	1	0.0311	0.325	1	4	CUL1
Pubmed	30209135	Co-expression of sperm membrane proteins CMTM2A and CMTM2B is essential for ADAM3 localization and male fertility in mice.	Pubmed	0.0213	1	0.0311	0.325	1	4	CMTM2
Pubmed	14647465	Tr-kit promotes the formation of a multimolecular complex composed by Fyn, PLCgamma1 and Sam68.	Pubmed	0.0213	1	0.0311	0.325	1	4	FYN
Pubmed	15778222	Essential roles of Atg5 and FADD in autophagic cell death: dissection of autophagic cell death into vacuole formation and cell death.	Pubmed	0.0213	1	0.0311	0.325	1	4	ATG5
Pubmed	20360257	Opposing effects of apolipoprotein m on catabolism of apolipoprotein B-containing lipoproteins and atherosclerosis.	Pubmed	0.0213	1	0.0311	0.325	1	4	LRP1
Pubmed	21914818	A BEN-domain-containing protein associates with heterochromatin and represses transcription.	Pubmed	0.0213	1	0.0311	0.325	1	4	HDAC3
Pubmed	31391233	IL-33 Is a Cell-Intrinsic Regulator of Fitness during Early B Cell Development.	Pubmed	0.0213	1	0.0311	0.325	1	4	IL33
Pubmed	26267535	ERK2-Dependent Phosphorylation of CSN6 Is Critical in Colorectal Cancer Development.	Pubmed	0.0213	1	0.0311	0.325	1	4	BTRC
Pubmed	23264040	Structural and biochemical studies of RIG-I antiviral signaling.	Pubmed	0.0213	1	0.0311	0.325	1	4	MBP
Pubmed	29945959	FBXO22 Possesses Both Protumorigenic and Antimetastatic Roles in Breast Cancer Progression.	Pubmed	0.0213	1	0.0311	0.325	1	4	CUL1
Pubmed	15491611	Conserved residues in the HIV-1 Nef hydrophobic pocket are essential for recruitment and activation of the Hck tyrosine kinase.	Pubmed	0.0213	1	0.0311	0.325	1	4	FYN
Pubmed	29520069	An HDAC9-MALAT1-BRG1 complex mediates smooth muscle dysfunction in thoracic aortic aneurysm.	Pubmed	0.0213	1	0.0311	0.325	1	4	HDAC9
Pubmed	1974816	The human CYP2F gene subfamily: identification of a cDNA encoding a new cytochrome P450, cDNA-directed expression, and chromosome mapping.	Pubmed	0.0213	1	0.0311	0.325	1	4	ATP2B2
Pubmed	8980254	Lineage- and differentiation stage-specific expression of LSM-1 (LPAP), a possible substrate for CD45, in human hematopoietic cells.	Pubmed	0.0213	1	0.0311	0.325	1	4	FYN
Pubmed	29463838	Interleukin-33 is activated by allergen- and necrosis-associated proteolytic activities to regulate its alarmin activity during epithelial damage.	Pubmed	0.0213	1	0.0311	0.325	1	4	IL33
Pubmed	37816731	Macrophages originated IL-33/ST2 inhibits ferroptosis in endometriosis via the ATF3/SLC7A11 axis.	Pubmed	0.0213	1	0.0311	0.325	1	4	IL33
Pubmed	26160756	miR-1275: A single microRNA that targets the three IGF2-mRNA-binding proteins hindering tumor growth in hepatocellular carcinoma.	Pubmed	0.0213	1	0.0311	0.325	1	4	IGF2BP2
Pubmed	16574784	Vascular endothelial growth factor receptor-2 expression is induced by 17beta-estradiol in ZR-75 breast cancer cells by estrogen receptor alpha/Sp proteins.	Pubmed	0.0213	1	0.0311	0.325	1	4	SP4
Pubmed	22784093	Phospho-regulation of KIBRA by CDK1 and CDC14 phosphatase controls cell-cycle progression.	Pubmed	0.0213	1	0.0311	0.325	1	4	WWC1
Pubmed	36093048	Profiling of Tregs across tissues reveals plasticity in ST2 expression and hierarchies in tissue-specific phenotypes.	Pubmed	0.0213	1	0.0311	0.325	1	4	IL33
Pubmed	21251616	Suppression of colon cancer metastasis by Aes through inhibition of Notch signaling.	Pubmed	0.0213	1	0.0311	0.325	1	4	HDAC3
Pubmed	22196734	SAM68 regulates neuronal activity-dependent alternative splicing of neurexin-1.	Pubmed	0.0213	1	0.0311	0.325	1	4	KHDRBS3
Pubmed	15647754	Epithelial cells as phagocytes: apoptotic epithelial cells are engulfed by mammary alveolar epithelial cells and repress inflammatory mediator release.	Pubmed	0.0213	1	0.0311	0.325	1	4	LRP1
Pubmed	23085413	Two distinct muscle progenitor populations coexist throughout amniote development.	Pubmed	0.0213	1	0.0311	0.325	1	4	MYF5
Pubmed	24076135	Developmental expression of IL-33 in the mouse brain.	Pubmed	0.0213	1	0.0311	0.325	1	4	IL33
Pubmed	8162858	Pax-3 is required for the development of limb muscles: a possible role for the migration of dermomyotomal muscle progenitor cells.	Pubmed	0.0213	1	0.0311	0.325	1	4	MYF5
Pubmed	26159733	Robust hematopoietic progenitor cell commitment in the presence of a conflicting cue.	Pubmed	0.0213	1	0.0311	0.325	1	4	KLF1
Pubmed	12657628	Proteins homologous to p47phox and p67phox support superoxide production by NAD(P)H oxidase 1 in colon epithelial cells.	Pubmed	0.0213	1	0.0311	0.325	1	4	NOXO1
Pubmed	27991918	Dissociation of muscle insulin sensitivity from exercise endurance in mice by HDAC3 depletion.	Pubmed	0.0213	1	0.0311	0.325	1	4	HDAC3
Pubmed	23144361	Evaluation of genome-wide association study-identified type 2 diabetes loci in African Americans.	Pubmed	0.0213	1	0.0311	0.325	1	4	IGF2BP2
Pubmed	27385015	IMP2 axonal localization, RNA interactome, and function in the development of axon trajectories.	Pubmed	0.0213	1	0.0311	0.325	1	4	IGF2BP2
Pubmed	599283	Myelin deficient, a new neurological mutant in the mouse.	Pubmed	0.0213	1	0.0311	0.325	1	4	MBP
Pubmed	18212065	WRN controls formation of extrachromosomal telomeric circles and is required for TRF2DeltaB-mediated telomere shortening.	Pubmed	0.0213	1	0.0311	0.325	1	4	TERF2
Pubmed	18322545	A novel renal carbonic anhydrase type III plays a role in proximal tubule dysfunction.	Pubmed	0.0213	1	0.0311	0.325	1	4	CLCN5
Pubmed	18948272	MR-1 modulates proliferation and migration of human hepatoma HepG2 cells through myosin light chains-2 (MLC2)/focal adhesion kinase (FAK)/Akt signaling pathway.	Pubmed	0.0213	1	0.0311	0.325	1	4	MYL2
Pubmed	20625400	Inhibition of FOXO3 tumor suppressor function by betaTrCP1 through ubiquitin-mediated degradation in a tumor mouse model.	Pubmed	0.0213	1	0.0311	0.325	1	4	BTRC
Pubmed	10748098	mHDA1/HDAC5 histone deacetylase interacts with and represses MEF2A transcriptional activity.	Pubmed	0.0213	1	0.0311	0.325	1	4	HDAC9
Pubmed	38433101	To initiate or not to initiate: A critical assessment of eIF2A, eIF2D, and MCT-1¬∑DENR to deliver initiator tRNA to ribosomes.	Pubmed	0.0213	1	0.0311	0.325	1	4	EIF2D
Pubmed	10748083	The conserved RING-H2 finger of ROC1 is required for ubiquitin ligation.	Pubmed	0.0213	1	0.0311	0.325	1	4	CUL1
Pubmed	19996312	Reciprocal interactions regulate targeting of calcium channel beta subunits and membrane expression of alpha1 subunits in cultured hippocampal neurons.	Pubmed	0.0213	1	0.0311	0.325	1	4	CACNB1
Pubmed	12679038	Tome-1, a trigger of mitotic entry, is degraded during G1 via the APC.	Pubmed	0.0213	1	0.0311	0.325	1	4	CUL1
Pubmed	21757720	The SKP1-Cul1-F-box and leucine-rich repeat protein 4 (SCF-FbxL4) ubiquitin ligase regulates lysine demethylase 4A (KDM4A)/Jumonji domain-containing 2A (JMJD2A) protein.	Pubmed	0.0213	1	0.0311	0.325	1	4	CUL1
Pubmed	14726597	Functional dissection of the interactions of stonin 2 with the adaptor complex AP-2 and synaptotagmin.	Pubmed	0.0213	1	0.0311	0.325	1	4	SYT1
Pubmed	37802020	Pulling rank with RNA: RANKL promotes the association of PGC-1Œ≤/RNA complexes with NCoR/HDAC3 to activate gene expression in osteoclasts.	Pubmed	0.0213	1	0.0311	0.325	1	4	HDAC3
Pubmed	11477403	Regulation of SLAM-mediated signal transduction by SAP, the X-linked lymphoproliferative gene product.	Pubmed	0.0213	1	0.0311	0.325	1	4	FYN
Pubmed	30988052	T cell anergy in perinatal mice is promoted by T reg cells and prevented by IL-33.	Pubmed	0.0213	1	0.0311	0.325	1	4	IL33
Pubmed	23709226	Structural characterization of carbohydrate binding by LMAN1 protein provides new insight into the endoplasmic reticulum export of factors V (FV) and VIII (FVIII).	Pubmed	0.0213	1	0.0311	0.325	1	4	LMAN1
Pubmed	19718435	LRP1 controls cPLA2 phosphorylation, ABCA1 expression and cellular cholesterol export.	Pubmed	0.0213	1	0.0311	0.325	1	4	LRP1
Pubmed	18601931	Genetic approaches for changing the heart and dissecting complex syndromes.	Pubmed	0.0213	1	0.0311	0.325	1	4	MYF5
Pubmed	27821769	Protein aggregation as a cellular response to oxidative stress induced by heme and iron.	Pubmed	0.0213	1	0.0311	0.325	1	4	ATG5
Pubmed	35143327	Second Heart Field-Derived Cells Contribute to Angiotensin II-Mediated Ascending Aortopathies.	Pubmed	0.0213	1	0.0311	0.325	1	4	LRP1
Pubmed	34151409	miR-128 as a Regulator of Synaptic Properties in 5xFAD Mice Hippocampal Neurons.	Pubmed	0.0213	1	0.0311	0.325	1	4	SYT1
Pubmed	37635626	TOR-mediated Ypt1 phosphorylation regulates autophagy initiation complex assembly.	Pubmed	0.0213	1	0.0311	0.325	1	4	RB1CC1
Pubmed	35716664	Cullin-independent recognition of HHARI substrates by a dynamic RBR catalytic domain.	Pubmed	0.0213	1	0.0311	0.325	1	4	EIF4E2
Pubmed	2783133	cDNA cloning demonstrates the expression of pregnancy-specific glycoprotein genes, a subgroup of the carcinoembryonic antigen gene family, in fetal liver.	Pubmed	0.0213	1	0.0311	0.325	1	4	PSG6
Pubmed	7499280	Interleukin-11 induces complex formation of Grb2, Fyn, and JAK2 in 3T3L1 cells.	Pubmed	0.0213	1	0.0311	0.325	1	4	FYN
Pubmed	35277788	The relationship between B-cell lymphoma 2, interleukin-1Œ≤, interleukin-17, and interleukin-33 and the development of diabetic nephropathy.	Pubmed	0.0213	1	0.0311	0.325	1	4	IL33
Pubmed	31112061	IL33/ST2 contributes to airway remodeling via p-JNK MAPK/STAT3 signaling pathway in OVA-induced allergic airway inflammation in mice.	Pubmed	0.0213	1	0.0311	0.325	1	4	IL33
Pubmed	14980518	The low-density lipoprotein receptor-related protein associates with calnexin, calreticulin, and protein disulfide isomerase in receptor-associated-protein-deficient fibroblasts.	Pubmed	0.0213	1	0.0311	0.325	1	4	LRP1
Pubmed	3443095	Distinct primary structures, ligand-binding properties and tissue-specific expression of four human muscarinic acetylcholine receptors.	Pubmed	0.0213	1	0.0311	0.325	1	4	CHRM4
Pubmed	310441	Location of the gene for theta antigen in the mouse. II. Three-point crosses place Thy-1 in proximal region of chromosome 9.	Pubmed	0.0213	1	0.0311	0.325	1	4	MYO5A
Pubmed	15138251	TALE homeodomain proteins regulate gonadotropin-releasing hormone gene expression independently and via interactions with Oct-1.	Pubmed	0.0213	1	0.0311	0.325	1	4	POU2F1
Pubmed	19297328	The F-box protein beta-TrCp1/Fbw1a interacts with p300 to enhance beta-catenin transcriptional activity.	Pubmed	0.0213	1	0.0311	0.325	1	4	BTRC
Pubmed	24277619	ALDH2 is associated to alcohol dependence and is the major genetic determinant of "daily maximum drinks" in a GWAS study of an isolated rural Chinese sample.	Pubmed	0.0213	1	0.0311	0.325	1	4	B3GAT1
Pubmed	24709419	KRAS protein stability is regulated through SMURF2: UBCH5 complex-mediated Œ≤-TrCP1 degradation.	Pubmed	0.0213	1	0.0311	0.325	1	4	BTRC
Pubmed	30366024	Isoform-specific domain organization determines conformation and function of the peroxisomal biogenesis factor PEX26.	Pubmed	0.0213	1	0.0311	0.325	1	4	PEX19
Pubmed	34696797	CircCD44 plays oncogenic roles in triple-negative breast cancer by modulating the miR-502-5p/KRAS and IGF2BP2/Myc axes.	Pubmed	0.0213	1	0.0311	0.325	1	4	IGF2BP2
Pubmed	19369569	Kainate receptors act as conditional amplifiers of spike transmission at hippocampal mossy fiber synapses.	Pubmed	0.0213	1	0.0311	0.325	1	4	GRIK3
Pubmed	29198712	FBW7 targets KLF10 for ubiquitin-dependent degradation.	Pubmed	0.0213	1	0.0311	0.325	1	4	KLF10
Pubmed	22615382	H3K4 demethylation by Jarid1a and Jarid1b contributes to retinoblastoma-mediated gene silencing during cellular senescence.	Pubmed	0.0213	1	0.0311	0.325	1	4	KDM5B
Pubmed	30104958	Fast Ca2+ Transients of Inner Hair Cells Arise Coupled and Uncoupled to Ca2+ Waves of Inner Supporting Cells in the Developing Mouse Cochlea.	Pubmed	0.0213	1	0.0311	0.325	1	4	CACNA1D
Pubmed	36130203	PMCA1 depletion in mouse eggs amplifies calcium signaling and impacts offspring growth‚Ä†.	Pubmed	0.0213	1	0.0311	0.325	1	4	ATP2B2
Pubmed	38277211	Association of genetic variation in COL11A1 with adolescent idiopathic scoliosis.	Pubmed	0.0213	1	0.0311	0.325	1	4	SOX6
Pubmed	10051318	Genetic localization and transmission of the mouse osteopetrotic grey-lethal mutation.	Pubmed	0.0213	1	0.0311	0.325	1	4	FYN
Pubmed	23615612	Protective astrogenesis from the SVZ niche after injury is controlled by Notch modulator Thbs4.	Pubmed	0.0213	1	0.0311	0.325	1	4	THBS4
Pubmed	12681493	Targeting of MIST to Src-family kinases via SKAP55-SLAP-130 adaptor complex in mast cells.	Pubmed	0.0213	1	0.0311	0.325	1	4	FYN
Pubmed	10544125	The conserved core of human immunodeficiency virus type 1 Nef is essential for association with Lck and for enhanced viral replication in T-lymphocytes.	Pubmed	0.0213	1	0.0311	0.325	1	4	FYN
Pubmed	35801810	Association of sodium voltage-gated channel genes polymorphisms with epilepsy risk and prognosis in the Saudi population.	Pubmed	0.0213	1	0.0311	0.325	1	4	SCN2A
Pubmed	9486801	Increased apoptosis of motoneurons and altered somatotopic maps in the brachial spinal cord of Hoxc-8-deficient mice.	Pubmed	0.0213	1	0.0311	0.325	1	4	MYF5
Pubmed	21746928	Histone H4 lysine 16 hypoacetylation is associated with defective DNA repair and premature senescence in Zmpste24-deficient mice.	Pubmed	0.0213	1	0.0311	0.325	1	4	HDAC9
Pubmed	18648664	Deleted in liver cancer 1 (DLC1) negatively regulates Rho/ROCK/MLC pathway in hepatocellular carcinoma.	Pubmed	0.0213	1	0.0311	0.325	1	4	MYL2
Pubmed	32713259	IGF2BP2 stabilized FBXL19-AS1 regulates the blood-tumour barrier permeability by negatively regulating ZNF765 by STAU1-mediated mRNA decay.	Pubmed	0.0213	1	0.0311	0.325	1	4	IGF2BP2
Pubmed	21746920	Tumorigenesis in tuberous sclerosis complex is autophagy and p62/sequestosome 1 (SQSTM1)-dependent.	Pubmed	0.0213	1	0.0311	0.325	1	4	ATG5
Pubmed	17637780	Genome-wide association study of restless legs syndrome identifies common variants in three genomic regions.	Pubmed	0.0213	1	0.0311	0.325	1	4	SKOR1
Pubmed	29725063	Actin like-6A promotes glioma progression through stabilization of transcriptional regulators YAP/TAZ.	Pubmed	0.0213	1	0.0311	0.325	1	4	BTRC
Pubmed	9788969	Lipoprotein clearance mechanisms in LDL receptor-deficient "Apo-B48-only" and "Apo-B100-only" mice.	Pubmed	0.0213	1	0.0311	0.325	1	4	LRP1
Pubmed	20637261	Lack of interaction between LRP1 and A2M polymorphisms for the risk of Alzheimer disease.	Pubmed	0.0213	1	0.0311	0.325	1	4	LRP1
Pubmed	26483211	Dach2-Hdac9 signaling regulates reinnervation of muscle endplates.	Pubmed	0.0213	1	0.0311	0.325	1	4	HDAC9
Pubmed	20926654	Control of exocytosis by synaptotagmins and otoferlin in auditory hair cells.	Pubmed	0.0213	1	0.0311	0.325	1	4	SYT1
Pubmed	34404765	LncRNA KCNQ1OT1 activated by c-Myc promotes cell proliferation via interacting with FUS to stabilize MAP3K1 in acute promyelocytic leukemia.	Pubmed	0.0213	1	0.0311	0.325	1	4	MAP3K1
Pubmed	10921922	Intracellular signaling mechanisms leading to synergistic effects of endothelin-1 and stem cell factor on proliferation of cultured human melanocytes. Cross-talk via trans-activation of the tyrosine kinase c-kit receptor.	Pubmed	0.0213	1	0.0311	0.325	1	4	FYN
Pubmed	12077367	Regulation of S33/S37 phosphorylated beta-catenin in normal and transformed cells.	Pubmed	0.0213	1	0.0311	0.325	1	4	BTRC
Pubmed	30683852	CKIP-1 limits foam cell formation and inhibits atherosclerosis by promoting degradation of Oct-1 by REGŒ≥.	Pubmed	0.0213	1	0.0311	0.325	1	4	POU2F1
Pubmed	15357836	Rab27b is up-regulated in human Griscelli syndrome type II melanocytes and linked to the actin cytoskeleton via exon F-Myosin Va transcripts.	Pubmed	0.0213	1	0.0311	0.325	1	4	MYO5A
Pubmed	33682133	The ERK1/2-ATG13-FIP200 signaling cascade is required for autophagy induction to protect renal cells from hypoglycemia-induced cell death.	Pubmed	0.0213	1	0.0311	0.325	1	4	RB1CC1
Pubmed	12077322	CD28 plays a critical role in the segregation of PKC theta within the immunologic synapse.	Pubmed	0.0213	1	0.0311	0.325	1	4	FYN
Pubmed	18394338	[Expression of NKG2D ligands on dendritic cells at different development stages and its effect on cytotoxicity of NK cells].	Pubmed	0.0213	1	0.0311	0.325	1	4	ULBP1
Pubmed	31533005	LNX1 contributes to tumor growth by down-regulating p53 stability.	Pubmed	0.0213	1	0.0311	0.325	1	4	LNX1
Pubmed	17360565	FOXP3 interactions with histone acetyltransferase and class II histone deacetylases are required for repression.	Pubmed	0.0213	1	0.0311	0.325	1	4	HDAC9
Pubmed	22027828	Galectin-9 protein expression in endothelial cells is positively regulated by histone deacetylase 3.	Pubmed	0.0213	1	0.0311	0.325	1	4	HDAC3
Pubmed	28776569	FBXO4 inhibits lung cancer cell survival by targeting Mcl-1 for degradation.	Pubmed	0.0213	1	0.0311	0.325	1	4	CUL1
Pubmed	10434059	Developmental expression of the four plasma membrane calcium ATPase (Pmca) genes in the mouse.	Pubmed	0.0213	1	0.0311	0.325	1	4	ATP2B2
Pubmed	31269441	Macroautophagy in Dendritic Cells Controls the Homeostasis and Stability of Regulatory T Cells.	Pubmed	0.0213	1	0.0311	0.325	1	4	ATG5
Pubmed	26110635	Investigation of Neuropathogenesis in HIV-1 Clade B and C Infection Associated with IL-33 and ST2 Regulation.	Pubmed	0.0213	1	0.0311	0.325	1	4	IL33
Pubmed	18443202	Association analysis in african americans of European-derived type 2 diabetes single nucleotide polymorphisms from whole-genome association studies.	Pubmed	0.0213	1	0.0311	0.325	1	4	IGF2BP2
Pubmed	12393444	GATA-2/estrogen receptor chimera regulates cytokine-dependent growth of hematopoietic cells through accumulation of p21(WAF1) and p27(Kip1) proteins.	Pubmed	0.0213	1	0.0311	0.325	1	4	CUL1
Pubmed	1652425	Early expression of the myogenic regulatory gene, myf-5, in precursor cells of skeletal muscle in the mouse embryo.	Pubmed	0.0213	1	0.0311	0.325	1	4	MYF5
Pubmed	26518437	ST2 contributes to T-cell hyperactivation and fatal hemophagocytic lymphohistiocytosis in mice.	Pubmed	0.0213	1	0.0311	0.325	1	4	IL33
Pubmed	11943772	Association of Fyn and Lyn with the proline-rich domain of glycoprotein VI regulates intracellular signaling.	Pubmed	0.0213	1	0.0311	0.325	1	4	FYN
Pubmed	24613343	Oct-1 regulates IL-17 expression by directing interchromosomal associations in conjunction with CTCF in T cells.	Pubmed	0.0213	1	0.0311	0.325	1	4	POU2F1
Pubmed	31715145	Isoforms of RNF128 Regulate the Stability of Mutant P53 in Barrett's Esophageal Cells.	Pubmed	0.0213	1	0.0311	0.325	1	4	BTRC
Pubmed	34140493	Fusion transcripts FYN-TRAF3IP2 and KHDRBS1-LCK hijack T cell receptor signaling in peripheral T-cell lymphoma, not otherwise specified.	Pubmed	0.0213	1	0.0311	0.325	1	4	FYN
Pubmed	10555147	Chronic phospholamban-sarcoplasmic reticulum calcium ATPase interaction is the critical calcium cycling defect in dilated cardiomyopathy.	Pubmed	0.0213	1	0.0311	0.325	1	4	ATP2A2
Pubmed	29195137	The NADPH organizers NoxO1 and p47phox are both mediators of diabetes-induced vascular dysfunction in mice.	Pubmed	0.0213	1	0.0311	0.325	1	4	NOXO1
Pubmed	28174209	Oncoprotein CIP2A is stabilized via interaction with tumor suppressor PP2A/B56.	Pubmed	0.0213	1	0.0311	0.325	1	4	CIP2A
Pubmed	26712002	GR SUMOylation and formation of an SUMO-SMRT/NCoR1-HDAC3 repressing complex is mandatory for GC-induced IR nGRE-mediated transrepression.	Pubmed	0.0213	1	0.0311	0.325	1	4	HDAC3
Pubmed	26712006	Glucocorticoid-induced tethered transrepression requires SUMOylation of GR and formation of a SUMO-SMRT/NCoR1-HDAC3 repressing complex.	Pubmed	0.0213	1	0.0311	0.325	1	4	HDAC3
Pubmed	10898959	Thoracic skeletal defects in myogenin- and MRF4-deficient mice correlate with early defects in myotome and intercostal musculature.	Pubmed	0.0213	1	0.0311	0.325	1	4	MYF5
Pubmed	20855525	SHP2 mediates the localized activation of Fyn downstream of the Œ±6Œ≤4 integrin to promote carcinoma invasion.	Pubmed	0.0213	1	0.0311	0.325	1	4	FYN
Pubmed	25556170	Integration of Cistromic and Transcriptomic Analyses Identifies Nphs2, Mafb, and Magi2 as Wilms' Tumor 1 Target Genes in Podocyte Differentiation and Maintenance.	Pubmed	0.0213	1	0.0311	0.325	1	4	MAGI2
Pubmed	23954950	Thrombospondin 1 activates the macrophage Toll-like receptor 4 pathway.	Pubmed	0.0213	1	0.0311	0.325	1	4	THBS4
Pubmed	15840700	LDL receptor cooperates with LDL receptor-related protein in regulating plasma levels of coagulation factor VIII in vivo.	Pubmed	0.0213	1	0.0311	0.325	1	4	LRP1
Pubmed	21480388	Fyn is induced by Ras/PI3K/Akt signaling and is required for enhanced invasion/migration.	Pubmed	0.0213	1	0.0311	0.325	1	4	FYN
Pubmed	19935701	The tumor suppressor ING3 is degraded by SCF(Skp2)-mediated ubiquitin-proteasome system.	Pubmed	0.0213	1	0.0311	0.325	1	4	CUL1
Pubmed	18068335	SERCA2b and 3 play a regulatory role in store-operated calcium entry in human platelets.	Pubmed	0.0213	1	0.0311	0.325	1	4	ATP2A2
Pubmed	27302464	Thyroid hormone activation by type¬†2 deiodinase mediates exercise-induced peroxisome proliferator-activated receptor-Œ≥ coactivator-1Œ± expression in skeletal muscle.	Pubmed	0.0213	1	0.0311	0.325	1	4	MYF5
Pubmed	23951055	Aurora B but not rho/MLCK signaling is required for localization of diphosphorylated myosin II regulatory light chain to the midzone in cytokinesis.	Pubmed	0.0213	1	0.0311	0.325	1	4	MYL2
Pubmed	28067797	Unconventional Pathways of Secretion Contribute to Inflammation.	Pubmed	0.0213	1	0.0311	0.325	1	4	IL33
Pubmed	17009399	Reduced expression of Ca2+-regulating proteins in the upper gastrointestinal tract of patients with achalasia.	Pubmed	0.0213	1	0.0311	0.325	1	4	ATP2A2
Pubmed	25484072	Insights into autophagosome maturation revealed by the structures of ATG5 with its interacting partners.	Pubmed	0.0213	1	0.0311	0.325	1	4	ATG5
Pubmed	27210552	A Synaptotagmin Isoform Switch during the Development of an Identified CNS Synapse.	Pubmed	0.0213	1	0.0311	0.325	1	4	SYT1
Pubmed	21444690	Replication stress induces 53BP1-containing OPT domains in G1 cells.	Pubmed	0.0213	1	0.0311	0.325	1	4	POU2F1
Pubmed	26941064	TRF2-RAP1 is required to protect telomeres from engaging in homologous recombination-mediated deletions and fusions.	Pubmed	0.0213	1	0.0311	0.325	1	4	TERF2
Pubmed	20602613	Polymorphism in HTR3D shows different risks for acute chemotherapy-induced vomiting after anthracycline chemotherapy.	Pubmed	0.0213	1	0.0311	0.325	1	4	HTR3D
Pubmed	8825940	Genetic mapping of the polycystic kidney gene, pcy, on mouse chromosome 9.	Pubmed	0.0213	1	0.0311	0.325	1	4	MYO5A
Pubmed	26387534	Class III PI3K regulates organismal glucose homeostasis by providing negative feedback on hepatic insulin signalling.	Pubmed	0.0213	1	0.0311	0.325	1	4	PIK3R4
Pubmed	22172676	Myosin V transports secretory vesicles via a Rab GTPase cascade and interaction with the exocyst complex.	Pubmed	0.0213	1	0.0311	0.325	1	4	MYO5A
Pubmed	10532312	Interaction between Wiskott-Aldrich Syndrome protein (WASP) and the Fyn protein-tyrosine kinase.	Pubmed	0.0213	1	0.0311	0.325	1	4	FYN
Pubmed	28765940	IL‚Äë33 restricts invasion and adhesion of trophoblast cell line JEG3 by downregulation of integrin Œ±4Œ≤1 and CD62L.	Pubmed	0.0213	1	0.0311	0.325	1	4	IL33
Pubmed	22651256	Regulation of small ubiquitin-like modifier-1, nuclear receptor coreceptor, histone deacetylase 3, and peroxisome proliferator-activated receptor-Œ≥ in human adipose tissue.	Pubmed	0.0213	1	0.0311	0.325	1	4	HDAC3
Pubmed	11439334	TEL contacts multiple co-repressors and specifically associates with histone deacetylase-3.	Pubmed	0.0213	1	0.0311	0.325	1	4	HDAC3
Pubmed	15297880	Regulation of human SRY subcellular distribution by its acetylation/deacetylation.	Pubmed	0.0213	1	0.0311	0.325	1	4	HDAC3
Pubmed	21947295	Cardiomyocyte-specific deletion of the vitamin D receptor gene results in cardiac hypertrophy.	Pubmed	0.0213	1	0.0311	0.325	1	4	MYL2
Pubmed	37442582	Oxidised IL-33 drives COPD epithelial pathogenesis via ST2-independent RAGE/EGFR signalling complex.	Pubmed	0.0213	1	0.0311	0.325	1	4	IL33
Pubmed	25425648	Ubiquitin-conjugating enzyme Cdc34 and ubiquitin ligase Skp1-cullin-F-box ligase (SCF) interact through multiple conformations.	Pubmed	0.0213	1	0.0311	0.325	1	4	CUL1
Pubmed	19888898	Hip geometry variation is associated with bone mineralization pathway gene variants: The Framingham Study.	Pubmed	0.0213	1	0.0311	0.325	1	4	ANKH
Pubmed	9389458	Murine cardiac progenitor cells require visceral embryonic endoderm and primitive streak for terminal differentiation.	Pubmed	0.0213	1	0.0311	0.325	1	4	MYL2
Pubmed	17698919	Rab27a and MyoVa are the primary Mlph interactors regulating melanosome transport in melanocytes.	Pubmed	0.0213	1	0.0311	0.325	1	4	MYO5A
Pubmed	25256005	Hailey-Hailey disease: investigation of a possible compensatory SERCA2 up-regulation and analysis of SPCA1, p63, and IRF6 expression.	Pubmed	0.0213	1	0.0311	0.325	1	4	ATP2A2
Pubmed	10871840	Identification of Grb10 as a direct substrate for members of the Src tyrosine kinase family.	Pubmed	0.0213	1	0.0311	0.325	1	4	FYN
Pubmed	15140882	Induction of p100 processing by NF-kappaB-inducing kinase involves docking IkappaB kinase alpha (IKKalpha) to p100 and IKKalpha-mediated phosphorylation.	Pubmed	0.0213	1	0.0311	0.325	1	4	BTRC
Pubmed	26356530	Insulin and mTOR Pathway Regulate HDAC3-Mediated Deacetylation and Activation of PGK1.	Pubmed	0.0213	1	0.0311	0.325	1	4	HDAC3
Pubmed	22371395	Endogenous IL-33 is highly expressed in mouse epithelial barrier tissues, lymphoid organs, brain, embryos, and inflamed tissues: in situ analysis using a novel Il-33-LacZ gene trap reporter strain.	Pubmed	0.0213	1	0.0311	0.325	1	4	IL33
Pubmed	22240901	TMBIM3/GRINA is a novel unfolded protein response (UPR) target gene that controls apoptosis through the modulation of ER calcium homeostasis.	Pubmed	0.0213	1	0.0311	0.325	1	4	GRINA
Pubmed	21059642	Phosphorylation of RUNX1 by cyclin-dependent kinase reduces direct interaction with HDAC1 and HDAC3.	Pubmed	0.0213	1	0.0311	0.325	1	4	HDAC3
Pubmed	17397260	Systematic identification of cellular signals reactivating Kaposi sarcoma-associated herpesvirus.	Pubmed	0.0213	1	0.0311	0.325	1	4	MAP3K1
Pubmed	25488749	Whole-exome sequencing reveals frequent genetic alterations in BAP1, NF2, CDKN2A, and CUL1 in malignant pleural mesothelioma.	Pubmed	0.0213	1	0.0311	0.325	1	4	CUL1
Pubmed	26053062	Variation in Gamma-Globin Expression before and after Induction with Hydroxyurea Associated with BCL11A, KLF1 and TAL1.	Pubmed	0.0213	1	0.0311	0.325	1	4	KLF1
Pubmed	32616470	Synapse and Active Zone Assembly in the Absence of Presynaptic Ca2+ Channels and Ca2+ Entry.	Pubmed	0.0213	1	0.0311	0.325	1	4	CACNA1B
Pubmed	26283199	Constitutive and ghrelin-dependent GHSR1a activation impairs CaV2.1 and CaV2.2 currents in hypothalamic neurons.	Pubmed	0.0213	1	0.0311	0.325	1	4	CACNA1B
Pubmed	22069478	TOPAZ1, a novel germ cell-specific expressed gene conserved during evolution across vertebrates.	Pubmed	0.0213	1	0.0311	0.325	1	4	TOPAZ1
Pubmed	9433137	STAR, a gene family involved in signal transduction and activation of RNA.	Pubmed	0.0213	1	0.0311	0.325	1	4	KHDRBS3
Pubmed	23514615	The transmembrane domain of HIV-1 Vpu is sufficient to confer anti-tetherin activity to SIVcpz and SIVgor Vpu proteins: cytoplasmic determinants of Vpu function.	Pubmed	0.0213	1	0.0311	0.325	1	4	BTRC
Pubmed	33587034	A Œ≤-catenin-driven switch in TCF/LEF transcription factor binding to DNA target sites promotes commitment of mammalian nephron progenitor cells.	Pubmed	0.0213	1	0.0311	0.325	1	4	TCF7L1
Pubmed	30555023	The clinical and prognostic significance of FIS1, SPI1, PDCD7 and Ang2 expression levels in acute myeloid leukemia.	Pubmed	0.0213	1	0.0311	0.325	1	4	PDCD7
Pubmed	16847267	MAGE-A tumor antigens target p53 transactivation function through histone deacetylase recruitment and confer resistance to chemotherapeutic agents.	Pubmed	0.0213	1	0.0311	0.325	1	4	HDAC3
Pubmed	33503431	DCAF14 promotes stalled fork stability to maintain genome integrity.	Pubmed	0.0213	1	0.0311	0.325	1	4	PHIP
Pubmed	27522265	The P2Y2 receptor mediates uptake of matrix-retained and aggregated low density lipoprotein in primary vascular smooth muscle cells.	Pubmed	0.0213	1	0.0311	0.325	1	4	LRP1
Pubmed	9819420	Coordinate regulation of IkappaB kinases by mitogen-activated protein kinase kinase kinase 1 and NF-kappaB-inducing kinase.	Pubmed	0.0213	1	0.0311	0.325	1	4	MAP3K1
Pubmed	22081021	Requirement of argininosuccinate lyase for systemic nitric oxide production.	Pubmed	0.0213	1	0.0311	0.325	1	4	ASS1
Pubmed	38643253	Interleukin-1Œ± links peripheral CaV2.2 channel activation to rapid adaptive increases in heat sensitivity in skin.	Pubmed	0.0213	1	0.0311	0.325	1	4	CACNA1B
Pubmed	34374750	Non-autophagy Role of Atg5 and NBR1 in Unconventional Secretion of IL-12 Prevents Gut Dysbiosis and Inflammation.	Pubmed	0.0213	1	0.0311	0.325	1	4	ATG5
Pubmed	10773455	Transcriptional regulation of the murine erythroid-specific 5-aminolevulinate synthase gene.	Pubmed	0.0213	1	0.0311	0.325	1	4	KLF1
Pubmed	20052609	Association of existing and new candidate genes for anxiety, depression and personality traits in older people.	Pubmed	0.0213	1	0.0311	0.325	1	4	GRIK3
Pubmed	17579610	Molecular dissection of NRG1-ERBB4 signaling implicates PTPRZ1 as a potential schizophrenia susceptibility gene.	Pubmed	0.0213	1	0.0311	0.325	1	4	MAGI2
Pubmed	17727833	TGF-beta mediated Msx2 expression controls occipital somites-derived caudal region of skull development.	Pubmed	0.0213	1	0.0311	0.325	1	4	MYF5
Pubmed	33526059	LINC00460/DHX9/IGF2BP2 complex promotes colorectal cancer proliferation and metastasis by mediating HMGA1 mRNA stability depending on m6A modification.	Pubmed	0.0213	1	0.0311	0.325	1	4	IGF2BP2
Pubmed	31772302	Hippocampal Lnx1-NMDAR multiprotein complex mediates initial social memory.	Pubmed	0.0213	1	0.0311	0.325	1	4	LNX1
Pubmed	19965638	High-mobility group protein HMGB2 regulates human erythroid differentiation through trans-activation of GFI1B transcription.	Pubmed	0.0213	1	0.0311	0.325	1	4	POU2F1
Pubmed	12417738	In vivo interference with Skp1 function leads to genetic instability and neoplastic transformation.	Pubmed	0.0213	1	0.0311	0.325	1	4	CUL1
Pubmed	34600138	Measurable Residual Disease Monitoring of SPAG6, ST18, PRAME, and XAGE1A Expression in Peripheral Blood May Detect Imminent Relapse in Childhood Acute Myeloid Leukemia.	Pubmed	0.0213	1	0.0311	0.325	1	4	ST18
Pubmed	8449919	The p46 subunit of eukaryotic initiation factor (eIF)-4F exchanges with eIF-4A.	Pubmed	0.0213	1	0.0311	0.325	1	4	EIF4A2
Pubmed	7568881	Molecular genetic analyses of myelin deficiency and cerebellar ataxia.	Pubmed	0.0213	1	0.0311	0.325	1	4	MBP
Pubmed	16137618	Genotoxic stress targets human Chk1 for degradation by the ubiquitin-proteasome pathway.	Pubmed	0.0213	1	0.0311	0.325	1	4	CUL1
Pubmed	17920809	Mutations in the helix termination motif of mouse type I IRS keratin genes impair the assembly of keratin intermediate filament.	Pubmed	0.0213	1	0.0311	0.325	1	4	KRT28
Pubmed	16777849	Physical and functional interaction of Fyn tyrosine kinase with a brain-enriched Rho GTPase-activating protein TCGAP.	Pubmed	0.0213	1	0.0311	0.325	1	4	FYN
Pubmed	15919756	Synovial sarcoma translocation (SYT) encodes a nuclear receptor coactivator.	Pubmed	0.0213	1	0.0311	0.325	1	4	SYT1
Pubmed	18853134	The search for putative unifying genetic factors for components of the metabolic syndrome.	Pubmed	0.0213	1	0.0311	0.325	1	4	IGF2BP2
Pubmed	9712716	Src family tyrosine kinases associate with and phosphorylate CTLA-4 (CD152).	Pubmed	0.0213	1	0.0311	0.325	1	4	FYN
Pubmed	36862556	A cell-type-specific alternative splicing regulator shapes synapse properties in a trans-synaptic manner.	Pubmed	0.0213	1	0.0311	0.325	1	4	KHDRBS3
Pubmed	27884160	The D Domain of LRRC4 anchors ERK1/2 in the cytoplasm and competitively inhibits MEK/ERK activation in glioma cells.	Pubmed	0.0213	1	0.0311	0.325	1	4	LRRC4
Pubmed	7638202	Atrial-like phenotype is associated with embryonic ventricular failure in retinoid X receptor alpha -/- mice.	Pubmed	0.0213	1	0.0311	0.325	1	4	MYL2
Pubmed	33104171	Adiponectin restrains ILC2 activation by AMPK-mediated feedback inhibition of IL-33 signaling.	Pubmed	0.0213	1	0.0311	0.325	1	4	IL33
Pubmed	22405011	Recognition pliability is coupled to structural heterogeneity: a calmodulin intrinsically disordered binding region complex.	Pubmed	0.0213	1	0.0311	0.325	1	4	MBP
Pubmed	22820466	Alzheimer amyloid-Œ≤ oligomer bound to postsynaptic prion protein activates Fyn to impair neurons.	Pubmed	0.0213	1	0.0311	0.325	1	4	FYN
Pubmed	12717421	SKP2 associates with p130 and accelerates p130 ubiquitylation and degradation in human cells.	Pubmed	0.0213	1	0.0311	0.325	1	4	CUL1
Pubmed	32920851	Mast cells crosstalk with B cells in the gut and sustain IgA response in the inflamed intestine.	Pubmed	0.0213	1	0.0311	0.325	1	4	IL33
Pubmed	12717434	Bleeding due to disruption of a cargo-specific ER-to-Golgi transport complex.	Pubmed	0.0213	1	0.0311	0.325	1	4	LMAN1
Pubmed	28472652	De Novo Coding Variants Are Strongly Associated with Tourette Disorder.	Pubmed	0.0213	1	0.0311	0.325	1	4	WWC1
Pubmed	28614293	Histone deacetylase 3 prepares brown adipose tissue for acute thermogenic challenge.	Pubmed	0.0213	1	0.0311	0.325	1	4	HDAC3
Pubmed	10867021	Protein-tyrosine kinase Pyk2 is involved in interleukin-2 production by Jurkat T cells via its tyrosine 402.	Pubmed	0.0213	1	0.0311	0.325	1	4	FYN
Pubmed	28495363	APP, APLP2 and LRP1 interact with PCSK9 but are not required for PCSK9-mediated degradation of the LDLR in vivo.	Pubmed	0.0213	1	0.0311	0.325	1	4	LRP1
Pubmed	7807578	Neurological mouse mutants and the genes of myelin.	Pubmed	0.0213	1	0.0311	0.325	1	4	MBP
Pubmed	32460168	SPOP promotes ubiquitination and degradation of LATS1 to enhance kidney cancer progression.	Pubmed	0.0213	1	0.0311	0.325	1	4	CUL1
Pubmed	35031483	Sodium channel expression and transcript variation in the developing brain of human, Rhesus monkey, and mouse.	Pubmed	0.0213	1	0.0311	0.325	1	4	SCN2A
Pubmed	14595443	The netrin-G1 ligand NGL-1 promotes the outgrowth of thalamocortical axons.	Pubmed	0.0213	1	0.0311	0.325	1	4	LRRC4
Pubmed	20028875	DNA damage drives an activin a-dependent induction of cyclooxygenase-2 in premalignant cells and lesions.	Pubmed	0.0213	1	0.0311	0.325	1	4	TERF2
Pubmed	24806965	TMEM115 is an integral membrane protein of the Golgi complex involved in retrograde transport.	Pubmed	0.0213	1	0.0311	0.325	1	4	LMAN1
Pubmed	12888553	The intracellular domain of the low density lipoprotein receptor-related protein modulates transactivation mediated by amyloid precursor protein and Fe65.	Pubmed	0.0213	1	0.0311	0.325	1	4	LRP1
Pubmed	27160899	Confinement Sensing and Signal Optimization via Piezo1/PKA and Myosin II Pathways.	Pubmed	0.0213	1	0.0311	0.325	1	4	MYL2
Pubmed	12167638	Localization versus function of Rab3 proteins. Evidence for a common regulatory role in controlling fusion.	Pubmed	0.0213	1	0.0311	0.325	1	4	RAB3D
Pubmed	39881208	SLC25A1 and ACLY maintain cytosolic acetyl-CoA and regulate ferroptosis susceptibility via FSP1 acetylation.	Pubmed	0.0213	1	0.0311	0.325	1	4	HDAC3
Pubmed	27184842	The RNA Binding Protein IMP2 Preserves Glioblastoma Stem Cells by Preventing let-7 Target Gene Silencing.	Pubmed	0.0213	1	0.0311	0.325	1	4	IGF2BP2
Pubmed	25693689	Thymic alterations induced by partial hepatectomy: Upregulation of glycoprotein 96, CD91 and TLR2 and generation of regulatory T cells.	Pubmed	0.0213	1	0.0311	0.325	1	4	LRP1
Pubmed	6194264	Myelin basic protein deposition in the optic and sciatic nerves of dysmyelinating mutants quaking, jimpy, Trembler, mld, and shiverer during development.	Pubmed	0.0213	1	0.0311	0.325	1	4	MBP
Pubmed	16341228	The human SWI/SNF subunit Brm is a regulator of alternative splicing.	Pubmed	0.0213	1	0.0311	0.325	1	4	PRPF6
Pubmed	9712898	Tumor necrosis factor signaling to stress-activated protein kinase (SAPK)/Jun NH2-terminal kinase (JNK) and p38. Germinal center kinase couples TRAF2 to mitogen-activated protein kinase/ERK kinase kinase 1 and SAPK while receptor interacting protein associates with a mitogen-activated protein kinase kinase kinase upstream of MKK6 and p38.	Pubmed	0.0213	1	0.0311	0.325	1	4	MAP3K1
Pubmed	17701175	Signaling status of IgG B cell receptor (IgG BCR) is indicative for an activated state of circulating B cells in multiple myeloma.	Pubmed	0.0213	1	0.0311	0.325	1	4	FYN
Pubmed	1883968	A hereditary model of slowly progressive polycystic kidney disease in the mouse.	Pubmed	0.0213	1	0.0311	0.325	1	4	MYO5A
Pubmed	30568299	Metabolic heterogeneity underlies reciprocal fates of TH17 cell stemness and plasticity.	Pubmed	0.0213	1	0.0311	0.325	1	4	HMGCR
Pubmed	11927518	Endothelial cell senescence in human atherosclerosis: role of telomere in endothelial dysfunction.	Pubmed	0.0213	1	0.0311	0.325	1	4	TERF2
Pubmed	21605700	Increased Œî5- and Œî6-desaturase, cyclooxygenase-2, and lipoxygenase-5 expression and activity are associated with fatty acid and eicosanoid changes in cystic fibrosis.	Pubmed	0.0213	1	0.0311	0.325	1	4	FADS1
Pubmed	12070138	Regulated translation of heparan sulfate N-acetylglucosamine N-deacetylase/n-sulfotransferase isozymes by structured 5'-untranslated regions and internal ribosome entry sites.	Pubmed	0.0213	1	0.0311	0.325	1	4	NDST4
Pubmed	18097041	Pro-IL-16 recruits histone deacetylase 3 to the Skp2 core promoter through interaction with transcription factor GABP.	Pubmed	0.0213	1	0.0311	0.325	1	4	HDAC3
Pubmed	28542128	HMG-CoA reductase promotes protein prenylation and therefore is indispensible for T-cell survival.	Pubmed	0.0213	1	0.0311	0.325	1	4	HMGCR
Pubmed	17143273	Kinase MEKK1 is required for CD40-dependent activation of the kinases Jnk and p38, germinal center formation, B cell proliferation and antibody production.	Pubmed	0.0213	1	0.0311	0.325	1	4	MAP3K1
Pubmed	38279424	LncRNA TEX41 promotes the proliferation and migration of squamous cell carcinoma cells by upregulating Atg5 via sponging miR-153-3p.	Pubmed	0.0213	1	0.0311	0.325	1	4	ATG5
Pubmed	8626514	Plasminogen activator inhibitor-1 and vitronectin promote the cellular clearance of thrombin by low density lipoprotein receptor-related proteins 1 and 2.	Pubmed	0.0213	1	0.0311	0.325	1	4	LRP1
Pubmed	32760002	Dichotomous engagement of HDAC3 activity governs inflammatory responses.	Pubmed	0.0213	1	0.0311	0.325	1	4	HDAC3
Pubmed	25015123	Apolipoprotein E isoform-specific effects on lipoprotein receptor processing.	Pubmed	0.0213	1	0.0311	0.325	1	4	LRP1
Pubmed	33240782	USP38 Couples Histone Ubiquitination and Methylation via KDM5B to Resolve Inflammation.	Pubmed	0.0213	1	0.0311	0.325	1	4	KDM5B
Pubmed	9192850	Transcript mapping in a 46-kb sequenced region at the core of 12q13.3 amplification in human cancers.	Pubmed	0.0213	1	0.0311	0.325	1	4	AGAP2
Pubmed	16824806	Irxl1, a divergent Iroquois homeobox family transcription factor gene.	Pubmed	0.0213	1	0.0311	0.325	1	4	MYF5
Pubmed	21034562	Intracellular CMTM2 negatively regulates human immunodeficiency virus type-1 transcription through targeting the transcription factors AP-1 and CREB.	Pubmed	0.0213	1	0.0311	0.325	1	4	CMTM2
Pubmed	20351103	Role of ClC-5 in renal endocytosis is unique among ClC exchangers and does not require PY-motif-dependent ubiquitylation.	Pubmed	0.0213	1	0.0311	0.325	1	4	CLCN5
Pubmed	34755101	A nonautophagic role of ATG5 in regulating cell growth by targeting c-Myc for proteasome-mediated degradation.	Pubmed	0.0213	1	0.0311	0.325	1	4	ATG5
Pubmed	19795382	BMP-2 modulates beta-catenin signaling through stimulation of Lrp5 expression and inhibition of beta-TrCP expression in osteoblasts.	Pubmed	0.0213	1	0.0311	0.325	1	4	BTRC
Pubmed	25985393	Autophagy and mTORC1 regulate the stochastic phase of somatic cell reprogramming.	Pubmed	0.0213	1	0.0311	0.325	1	4	ATG5
Pubmed	25546433	Identification of SCAN domain zinc-finger gene ZNF449 as a novel factor of chondrogenesis.	Pubmed	0.0213	1	0.0311	0.325	1	4	SOX6
Pubmed	19710465	MEKK1 binds HECT E3 ligase Itch by its amino-terminal RING motif to regulate Th2 cytokine gene expression.	Pubmed	0.0213	1	0.0311	0.325	1	4	MAP3K1
Pubmed	23360469	Genetic testing in benign familial epilepsies of the first year of life: clinical and diagnostic significance.	Pubmed	0.0213	1	0.0311	0.325	1	4	SCN2A
Pubmed	23770851	MiR-221 promotes the development of androgen independence in prostate cancer cells via downregulation of HECTD2 and RAB1A.	Pubmed	0.0213	1	0.0311	0.325	1	4	HECTD2
Pubmed	17676996	Regulated degradation of the HIV-1 Vpu protein through a betaTrCP-independent pathway limits the release of viral particles.	Pubmed	0.0213	1	0.0311	0.325	1	4	BTRC
Pubmed	8797820	I-mf, a novel myogenic repressor, interacts with members of the MyoD family.	Pubmed	0.0213	1	0.0311	0.325	1	4	MYF5
Pubmed	34650552	Gut Microbial Metabolite Pravastatin Attenuates Intestinal Ischemia/Reperfusion Injury Through Promoting IL-13 Release From Type II Innate Lymphoid Cells via IL-33/ST2 Signaling.	Pubmed	0.0213	1	0.0311	0.325	1	4	IL33
Pubmed	10749990	The mouse neurological mutant flailer expresses a novel hybrid gene derived by exon shuffling between Gnb5 and Myo5a.	Pubmed	0.0213	1	0.0311	0.325	1	4	MYO5A
Pubmed	31582416	ILC2s mediate systemic innate protection by priming mucus production at distal mucosal sites.	Pubmed	0.0213	1	0.0311	0.325	1	4	IL33
Pubmed	12527898	DEDD and DEDD2 associate with caspase-8/10 and signal cell death.	Pubmed	0.0213	1	0.0311	0.325	1	4	DEDD
Pubmed	27932448	Dedicated SNAREs and specialized TRIM cargo receptors mediate secretory autophagy.	Pubmed	0.0213	1	0.0311	0.325	1	4	ATG5
Pubmed	29578003	Abnormal changes in voltage-gated sodium channels subtypes NaV1.1, NaV1.2, NaV1.3, NaV1.6 and CaM/CaMKII pathway in low-grade astrocytoma.	Pubmed	0.0213	1	0.0311	0.325	1	4	SCN2A
Pubmed	24371138	Mammalian target of rapamycin (mTOR) inhibition with rapamycin improves cardiac function in type 2 diabetic mice: potential role of attenuated oxidative stress and altered contractile protein expression.	Pubmed	0.0213	1	0.0311	0.325	1	4	MYL2
Pubmed	11238952	ATF4 degradation relies on a phosphorylation-dependent interaction with the SCF(betaTrCP) ubiquitin ligase.	Pubmed	0.0213	1	0.0311	0.325	1	4	BTRC
Pubmed	26080439	Muscarinic regulation of dopamine and glutamate transmission in the nucleus accumbens.	Pubmed	0.0213	1	0.0311	0.325	1	4	CHRM4
Pubmed	37752418	Hepatocyte-specific HDAC3 ablation promotes hepatocellular carcinoma in females by suppressing Foxa1/2.	Pubmed	0.0213	1	0.0311	0.325	1	4	HDAC3
Pubmed	29472524	PU.1/microRNA-142-3p targets ATG5/ATG16L1 to inactivate autophagy and sensitize hepatocellular carcinoma cells to sorafenib.	Pubmed	0.0213	1	0.0311	0.325	1	4	ATG5
Pubmed	22250198	Adenylate cyclase 5 coordinates the action of ADP, P2Y1, P2Y13 and ATP-gated P2X7 receptors on axonal elongation.	Pubmed	0.0213	1	0.0311	0.325	1	4	ADCY5
Pubmed	24043894	IL-33 markedly activates murine eosinophils by an NF-Œ∫B-dependent mechanism differentially dependent upon an IL-4-driven autoinflammatory loop.	Pubmed	0.0213	1	0.0311	0.325	1	4	IL33
Pubmed	28982601	miR-216b enhances the efficacy of vemurafenib by targeting Beclin-1, UVRAG and ATG5 in melanoma.	Pubmed	0.0213	1	0.0311	0.325	1	4	ATG5
Pubmed	24950692	Apolipoprotein M modulates erythrocyte efflux and tubular reabsorption of sphingosine-1-phosphate.	Pubmed	0.0213	1	0.0311	0.325	1	4	CLCN5
Pubmed	8375396	Activation and substrate specificity of the human protein kinase C alpha and zeta isoenzymes.	Pubmed	0.0213	1	0.0311	0.325	1	4	MBP
Pubmed	22915108	A phosphatidylinositol lipids system, lamellipodin, and Ena/VASP regulate dynamic morphology of multipolar migrating cells in the developing cerebral cortex.	Pubmed	0.0213	1	0.0311	0.325	1	4	UNC5D
Pubmed	19008854	Interferon-inducible protein, P56, inhibits HPV DNA replication by binding to the viral protein E1.	Pubmed	0.0213	1	0.0311	0.325	1	4	CUL1
Pubmed	8530037	Mapping of the 75-kDa inositol polyphosphate-5-phosphatase (Inpp5b) to distal mouse chromosome 4 and its exclusion as a candidate gene for dysgenetic lens.	Pubmed	0.0213	1	0.0311	0.325	1	4	GRIK3
Pubmed	25951993	Striatal-enriched protein tyrosine phosphatase regulates the PTPŒ±/Fyn signaling pathway.	Pubmed	0.0213	1	0.0311	0.325	1	4	FYN
Pubmed	9531288	Asymmetrical phosphorylation and function of immunoreceptor tyrosine-based activation motif tyrosines in B cell antigen receptor signal transduction.	Pubmed	0.0213	1	0.0311	0.325	1	4	FYN
Pubmed	34253819	Cell type-specific roles of PAR1 in Coxsackievirus B3 infection.	Pubmed	0.0213	1	0.0311	0.325	1	4	MYL2
Pubmed	10593885	Mammalian mitochondrial ribosomal proteins (2). Amino acid sequencing, characterization, and identification of corresponding gene sequences.	Pubmed	0.0213	1	0.0311	0.325	1	4	MRPL15
Pubmed	9118959	Identification of a novel contactin-associated transmembrane receptor with multiple domains implicated in protein-protein interactions.	Pubmed	0.0213	1	0.0311	0.325	1	4	FYN
Pubmed	22564682	Modulation of FcŒµRI-dependent mast cell response by OX40L via Fyn, PI3K, and RhoA.	Pubmed	0.0213	1	0.0311	0.325	1	4	FYN
Pubmed	27883036	The mevalonate pathway regulates primitive streak formation via protein farnesylation.	Pubmed	0.0213	1	0.0311	0.325	1	4	HMGCR
Pubmed	15269275	A complete genetic analysis of neuronal Rab3 function.	Pubmed	0.0213	1	0.0311	0.325	1	4	RAB3D
Pubmed	15847847	beta-Minor globin gene expression is preferentially reduced in EKLF Knock-Out mice.	Pubmed	0.0213	1	0.0311	0.325	1	4	KLF1
Pubmed	17229681	An RNA-binding protein, hnRNP A1, and a scaffold protein, septin 6, facilitate hepatitis C virus replication.	Pubmed	0.0213	1	0.0311	0.325	1	4	EIF4A2
Pubmed	18060043	A shed form of LDL receptor-related protein-1 regulates peripheral nerve injury and neuropathic pain in rodents.	Pubmed	0.0213	1	0.0311	0.325	1	4	LRP1
Pubmed	12032137	Sarcolipin inhibits polymerization of phospholamban to induce superinhibition of sarco(endo)plasmic reticulum Ca2+-ATPases (SERCAs).	Pubmed	0.0213	1	0.0311	0.325	1	4	ATP2A2
Pubmed	27499293	Inverting the Topology of a Transmembrane Protein by Regulating the Translocation of the First Transmembrane Helix.	Pubmed	0.0213	1	0.0311	0.325	1	4	TRAM2
Pubmed	32376155	The relationship between ANT1 and NFL with autophagy and mitophagy markers in patients with multiple sclerosis.	Pubmed	0.0213	1	0.0311	0.325	1	4	ATG5
Pubmed	28229514	Mutations in genes encoding polycomb repressive complex 2 subunits cause Weaver syndrome.	Pubmed	0.0213	1	0.0311	0.325	1	4	CUL1
Pubmed	37114256	The FOXP4-AS1/miR-3130-3p/SP4 feedback loop is associated with prostate cancer.	Pubmed	0.0213	1	0.0311	0.325	1	4	SP4
Pubmed	25316028	Induction of autophagy supports the bioenergetic demands of quiescent muscle stem cell activation.	Pubmed	0.0213	1	0.0311	0.325	1	4	ATG5
Pubmed	1846704	The myoD gene family: nodal point during specification of the muscle cell lineage.	Pubmed	0.0213	1	0.0311	0.325	1	4	MYF5
Pubmed	18495667	Structure of a conserved dimerization domain within the F-box protein Fbxo7 and the PI31 proteasome inhibitor.	Pubmed	0.0213	1	0.0311	0.325	1	4	CUL1
Pubmed	8099512	Linkage map of seven polymorphic markers on rat chromosome 18.	Pubmed	0.0213	1	0.0311	0.325	1	4	MBP
Pubmed	24030729	FLT3-ITD and MLL-PTD influence the expression of MDR-1, MRP-1, and BCRP mRNA but not LRP mRNA assessed with RQ-PCR method in adult acute myeloid leukemia.	Pubmed	0.0213	1	0.0311	0.325	1	4	LRP1
Pubmed	16980305	Alpha-actinin 4 potentiates myocyte enhancer factor-2 transcription activity by antagonizing histone deacetylase 7.	Pubmed	0.0213	1	0.0311	0.325	1	4	HDAC9
Pubmed	26428949	Murine allergic rhinitis and nasal Th2 activation are mediated via TSLP- and IL-33-signaling pathways.	Pubmed	0.0213	1	0.0311	0.325	1	4	IL33
Pubmed	20412815	Over-expression of IL-33 leads to spontaneous pulmonary inflammation in mIL-33 transgenic mice.	Pubmed	0.0213	1	0.0311	0.325	1	4	IL33
Pubmed	22371483	Histone demethylase KDM5B collaborates with TFAP2C and Myc to repress the cell cycle inhibitor p21(cip) (CDKN1A).	Pubmed	0.0213	1	0.0311	0.325	1	4	KDM5B
Pubmed	34290714	A Biological Circuit Involving Mef2c, Mef2d, and Hdac9 Controls the Immunosuppressive Functions of CD4+Foxp3+ T-Regulatory Cells.	Pubmed	0.0213	1	0.0311	0.325	1	4	HDAC9
Pubmed	8293880	Early skeletal muscle development proceeds normally in parthenogenetic mouse embryos.	Pubmed	0.0213	1	0.0311	0.325	1	4	MYF5
Pubmed	27874833	A Herpesviral induction of RAE-1 NKG2D ligand expression occurs through release of HDAC mediated repression.	Pubmed	0.0213	1	0.0311	0.325	1	4	HDAC3
Pubmed	20100835	Src kinase phosphorylates RUNX3 at tyrosine residues and localizes the protein in the cytoplasm.	Pubmed	0.0213	1	0.0311	0.325	1	4	FYN
Pubmed	21689628	Follistatin improves skeletal muscle healing after injury and disease through an interaction with muscle regeneration, angiogenesis, and fibrosis.	Pubmed	0.0213	1	0.0311	0.325	1	4	MYF5
Pubmed	21270893	Distinct physiological and behavioural functions for parental alleles of imprinted Grb10.	Pubmed	0.0213	1	0.0311	0.325	1	4	DDC
Pubmed	12370291	Gamma interferon triggers interaction between ICSBP (IRF-8) and TEL, recruiting the histone deacetylase HDAC3 to the interferon-responsive element.	Pubmed	0.0213	1	0.0311	0.325	1	4	HDAC3
Pubmed	19196987	Phosphorylation of p53 by IkappaB kinase 2 promotes its degradation by beta-TrCP.	Pubmed	0.0213	1	0.0311	0.325	1	4	BTRC
Pubmed	26283270	Histone acetylation regulates prostate ductal morphogenesis through a bone morphogenetic protein-dependent mechanism.	Pubmed	0.0213	1	0.0311	0.325	1	4	HDAC3
Pubmed	26464646	Reduced expression of E-cadherin and p120-catenin and elevated expression of PLC-Œ≥1 and PIKE are associated with aggressiveness of oral squamous cell carcinoma.	Pubmed	0.0213	1	0.0311	0.325	1	4	AGAP2
Pubmed	24163823	Catecholaminergic gene variants: contribution in ADHD and associated comorbid attributes in the eastern Indian probands.	Pubmed	0.0213	1	0.0311	0.325	1	4	DDC
Pubmed	27063938	Lys29-linkage of ASK1 by Skp1-Cullin 1-Fbxo21 ubiquitin ligase complex is required for antiviral innate response.	Pubmed	0.0213	1	0.0311	0.325	1	4	CUL1
Pubmed	33106420	Wake-sleep cycles are severely disrupted by diseases affecting cytoplasmic homeostasis.	Pubmed	0.0213	1	0.0311	0.325	1	4	ATG5
Pubmed	23384562	Direct molecular regulation of the myogenic determination gene Myf5 by Pax3, with modulation by Six1/4 factors, is exemplified by the -111 kb-Myf5 enhancer.	Pubmed	0.0213	1	0.0311	0.325	1	4	MYF5
Pubmed	10542131	Cloning and expression of a murine histone deacetylase 3 (mHdac3) cDNA and mapping to a region of conserved synteny between murine chromosome 18 and human chromosome 5.	Pubmed	0.0213	1	0.0311	0.325	1	4	HDAC3
Pubmed	31015467	Impaired cortico-striatal excitatory transmission triggers epilepsy.	Pubmed	0.0213	1	0.0311	0.325	1	4	SCN2A
Pubmed	27607576	Atg5-dependent autophagy contributes to the development of acute myeloid leukemia in an MLL-AF9-driven mouse model.	Pubmed	0.0213	1	0.0311	0.325	1	4	ATG5
Pubmed	28108300	TIEG1 Represses Smad7-Mediated Activation of TGF-Œ≤1/Smad Signaling in¬†Keloid Pathogenesis.	Pubmed	0.0213	1	0.0311	0.325	1	4	KLF10
Pubmed	18566402	Murine low-density lipoprotein receptor-related protein 1 (LRP) is required for phagocytosis of targets bearing LRP ligands but is not required for C1q-triggered enhancement of phagocytosis.	Pubmed	0.0213	1	0.0311	0.325	1	4	LRP1
Pubmed	20531388	Mutant huntingtin-impaired degradation of beta-catenin causes neurotoxicity in Huntington's disease.	Pubmed	0.0213	1	0.0311	0.325	1	4	BTRC
Pubmed	9927321	Altered cardiac phenotype in transgenic mice carrying the delta337 threonine thyroid hormone receptor beta mutant derived from the S family.	Pubmed	0.0213	1	0.0311	0.325	1	4	ATP2A2
Pubmed	25341032	Dynamic involvement of ATG5 in cellular stress responses.	Pubmed	0.0213	1	0.0311	0.325	1	4	ATG5
Pubmed	15917248	Kr√ºppel-like factor-6 promotes preadipocyte differentiation through histone deacetylase 3-dependent repression of DLK1.	Pubmed	0.0213	1	0.0311	0.325	1	4	HDAC3
Pubmed	36607591	HNF4G stimulates the development of pancreatic cancer by promoting IGF2BP2 transcription.	Pubmed	0.0213	1	0.0311	0.325	1	4	IGF2BP2
Pubmed	18593934	c-Myc and eIF4F are components of a feedforward loop that links transcription and translation.	Pubmed	0.0213	1	0.0311	0.325	1	4	EIF4A2
Pubmed	31108099	Apolipoprotein E/Amyloid-Œ≤ Complex Accumulates in Alzheimer Disease Cortical Synapses via Apolipoprotein E Receptors and Is Enhanced by APOE4.	Pubmed	0.0213	1	0.0311	0.325	1	4	LRP1
Pubmed	29798971	Prognostic Significance of Serum Interleukins and Soluble ST2 in Traditional Chinese Medicine (TCM) Syndrome-Differentiated Rheumatoid Arthritis.	Pubmed	0.0213	1	0.0311	0.325	1	4	IL33
Pubmed	25728284	CDK2 phosphorylation regulates the protein stability of KLF10 by interfering with binding of the E3 ligase SIAH1.	Pubmed	0.0213	1	0.0311	0.325	1	4	KLF10
Pubmed	12925680	Tuberculosis toxin blocking phagosome maturation inhibits a novel Ca2+/calmodulin-PI3K hVPS34 cascade.	Pubmed	0.0213	1	0.0311	0.325	1	4	PIK3R4
Pubmed	4693062	Polymorphism and linkage for mannosephosphate isomerase in Mus musculus.	Pubmed	0.0213	1	0.0311	0.325	1	4	MYO5A
Pubmed	10903447	Deoxyribonuclease II: structure and chromosomal localization of the murine gene, and comparison with the genomic structure of the human and three C. elegans homologs.	Pubmed	0.0213	1	0.0311	0.325	1	4	KLF1
Pubmed	17292623	Fussel-15, a novel Ski/Sno homolog protein, antagonizes BMP signaling.	Pubmed	0.0213	1	0.0311	0.325	1	4	SKOR1
Pubmed	16329988	Molecular interaction of NADPH oxidase 1 with betaPix and Nox Organizer 1.	Pubmed	0.0213	1	0.0311	0.325	1	4	NOXO1
Pubmed	22022389	Role of monoubiquitylation on the control of IŒ∫BŒ± degradation and NF-Œ∫B activity.	Pubmed	0.0213	1	0.0311	0.325	1	4	BTRC
Pubmed	16894029	Repression of Nanog gene transcription by Tcf3 limits embryonic stem cell self-renewal.	Pubmed	0.0213	1	0.0311	0.325	1	4	TCF7L1
Pubmed	18023358	Interleukin (IL)-33 induces the release of pro-inflammatory mediators by mast cells.	Pubmed	0.0213	1	0.0311	0.325	1	4	IL33
Pubmed	18037995	Tissue-type plasminogen activator promotes murine myofibroblast activation through LDL receptor-related protein 1-mediated integrin signaling.	Pubmed	0.0213	1	0.0311	0.325	1	4	LRP1
Pubmed	34551092	GDP/GTP exchange factor MADD drives activation and recruitment of secretory Rab GTPases to Weibel-Palade bodies.	Pubmed	0.0213	1	0.0311	0.325	1	4	RAB3D
Pubmed	15728831	A protein phosphatase 2calpha-Ca2+ channel complex for dephosphorylation of neuronal Ca2+ channels phosphorylated by protein kinase C.	Pubmed	0.0213	1	0.0311	0.325	1	4	CACNA1B
Pubmed	26790640	F-box protein FBXL2 inhibits gastric cancer proliferation by ubiquitin-mediated degradation of forkhead box M1.	Pubmed	0.0213	1	0.0311	0.325	1	4	CUL1
Pubmed	30896405	A calcium transport mechanism for atrial fibrillation in Tbx5-mutant mice.	Pubmed	0.0213	1	0.0311	0.325	1	4	ATP2A2
Pubmed	11855742	Identification and characterization of muscarinic acetylcholine receptor subtypes expressed in human skin melanocytes.	Pubmed	0.0213	1	0.0311	0.325	1	4	CHRM4
Pubmed	24465210	Preservation of tetherin and CD4 counter-activities in circulating Vpu alleles despite extensive sequence variation within HIV-1 infected individuals.	Pubmed	0.0213	1	0.0311	0.325	1	4	BTRC
Pubmed	23769673	TRIB2 acts downstream of Wnt/TCF in liver cancer cells to regulate YAP and C/EBPŒ± function.	Pubmed	0.0213	1	0.0311	0.325	1	4	BTRC
Pubmed	23071771	Interleukin-33 primes mast cells for activation by IgG immune complexes.	Pubmed	0.0213	1	0.0311	0.325	1	4	IL33
Pubmed	26462119	FOXO1 Mediates Vitamin D Deficiency-Induced Insulin Resistance in Skeletal Muscle.	Pubmed	0.0213	1	0.0311	0.325	1	4	MYL2
Pubmed	20410110	Cotrafficking of SV2 and synaptotagmin at the synapse.	Pubmed	0.0213	1	0.0311	0.325	1	4	SYT1
Pubmed	33011533	TCF3-activated FAM201A enhances cell proliferation and invasion via miR-186-5p/TNKS1BP1 axis in triple-negative breast cancer.	Pubmed	0.0213	1	0.0311	0.325	1	4	TNKS1BP1
Pubmed	34624573	LncRNA HCG11 mediated by METTL14 inhibits the growth of lung adenocarcinoma via IGF2BP2/LATS1.	Pubmed	0.0213	1	0.0311	0.325	1	4	IGF2BP2
Pubmed	2674717	Muscarinic receptor subtypes. Physiology and clinical implications.	Pubmed	0.0213	1	0.0311	0.325	1	4	CHRM4
Pubmed	23153226	Expression of KCNQ1OT1, CDKN1C, H19, and PLAGL1 and the methylation patterns at the KvDMR1 and H19/IGF2 imprinting control regions is conserved between human and bovine.	Pubmed	0.0213	1	0.0311	0.325	1	4	PLAGL1
Pubmed	27655726	Gamma-interferon-inducible, lysosome/endosome-localized thiolreductase, GILT, has anti-retroviral activity and its expression is counteracted by HIV-1.	Pubmed	0.0213	1	0.0311	0.325	1	4	IFI6
Pubmed	20506229	Expression and association data strongly support JARID2 involvement in nonsyndromic cleft lip with or without cleft palate.	Pubmed	0.0213	1	0.0311	0.325	1	4	JARID2
Pubmed	9733098	Expression and function of the urokinase type plasminogen activator during mouse hemochorial placental development.	Pubmed	0.0213	1	0.0311	0.325	1	4	LRP1
Pubmed	26753747	FBXO32, encoding a member of the SCF complex, is mutated in dilated cardiomyopathy.	Pubmed	0.0213	1	0.0311	0.325	1	4	CUL1
Pubmed	12563261	Essential role of Src-family protein tyrosine kinases in NF-kappaB activation during B cell development.	Pubmed	0.0213	1	0.0311	0.325	1	4	FYN
Pubmed	21156207	Neuronal voltage-gated ion channels are genetic modifiers of generalized epilepsy with febrile seizures plus.	Pubmed	0.0213	1	0.0311	0.325	1	4	SCN2A
Pubmed	8639570	In vitro inhibition of MAP kinase (ERK1/ERK2) activity by phosphorylated glia maturation factor (GMF).	Pubmed	0.0213	1	0.0311	0.325	1	4	GMFB
Pubmed	21483438	Control of interneuron dendritic growth through NRG1/erbB4-mediated kalirin-7 disinhibition.	Pubmed	0.0213	1	0.0311	0.325	1	4	FYN
Pubmed	19553541	IL-33 enhances lipopolysaccharide-induced inflammatory cytokine production from mouse macrophages by regulating lipopolysaccharide receptor complex.	Pubmed	0.0213	1	0.0311	0.325	1	4	IL33
Pubmed	27365402	Loss of Macrophage Low-Density Lipoprotein Receptor-Related Protein 1 Confers Resistance to the Antiatherogenic Effects of Tumor Necrosis Factor-Œ± Inhibition.	Pubmed	0.0213	1	0.0311	0.325	1	4	LRP1
Pubmed	25632159	SOX9 inhibits Œ≤-TrCP-mediated protein degradation to promote nuclear GLI1 expression and cancer stem cell properties.	Pubmed	0.0213	1	0.0311	0.325	1	4	BTRC
Pubmed	20206555	Delivery of cytosolic components by autophagic adaptor protein p62 endows autophagosomes with unique antimicrobial properties.	Pubmed	0.0213	1	0.0311	0.325	1	4	ATG5
Pubmed	24248336	Structural basis of myosin V Rab GTPase-dependent cargo recognition.	Pubmed	0.0213	1	0.0311	0.325	1	4	MYO5A
Pubmed	34515398	FBXO2/SCF ubiquitin ligase complex directs xenophagy through recognizing bacterial surface glycan.	Pubmed	0.0213	1	0.0311	0.325	1	4	CUL1
Pubmed	15101689	Calcium pumps of plasma membrane and cell interior.	Pubmed	0.0213	1	0.0311	0.325	1	4	ATP2B2
Pubmed	20398064	Tyrosine phosphorylation of R3 subtype receptor-type protein tyrosine phosphatases and their complex formations with Grb2 or Fyn.	Pubmed	0.0213	1	0.0311	0.325	1	4	FYN
Pubmed	22253858	A modified RMCE-compatible Rosa26 locus for the expression of transgenes from exogenous promoters.	Pubmed	0.0213	1	0.0311	0.325	1	4	MYF5
Pubmed	9722526	Regulation of erythroid Kr√ºppel-like factor (EKLF) transcriptional activity by phosphorylation of a protein kinase casein kinase II site within its interaction domain.	Pubmed	0.0213	1	0.0311	0.325	1	4	KLF1
Pubmed	15680329	Growth factor regulation of autophagy and cell survival in the absence of apoptosis.	Pubmed	0.0213	1	0.0311	0.325	1	4	ATG5
Pubmed	23361909	Erythropoiesis and globin switching in compound Klf1::Bcl11a mutant mice.	Pubmed	0.0213	1	0.0311	0.325	1	4	KLF1
Pubmed	30679521	STAT3-induced upregulation of lncRNA MEG3 regulates the growth of cardiac hypertrophy through miR-361-5p/HDAC9 axis.	Pubmed	0.0213	1	0.0311	0.325	1	4	HDAC9
Pubmed	34940950	Zkscan3 affects erythroblast development by regulating the transcriptional activity of GATA1 and KLF1 in mice.	Pubmed	0.0213	1	0.0311	0.325	1	4	KLF1
Pubmed	9721213	Identification and characterization of a novel serine-threonine kinase gene from the Xp22 region.	Pubmed	0.0213	1	0.0311	0.325	1	4	CLCN5
Pubmed	35924455	Synergistic prostaglandin E synthesis by myeloid and endothelial cells promotes fetal hematopoietic stem cell expansion in vertebrates.	Pubmed	0.0213	1	0.0311	0.325	1	4	MBP
Pubmed	16557301	Convergence of Itch-induced ubiquitination with MEKK1-JNK signaling in Th2 tolerance and airway inflammation.	Pubmed	0.0213	1	0.0311	0.325	1	4	MAP3K1
Pubmed	1361374	Id expression during mouse development: a role in morphogenesis.	Pubmed	0.0213	1	0.0311	0.325	1	4	MYF5
Pubmed	32989331	Interleukin-33 activates regulatory T cells to suppress innate Œ≥Œ¥ T cell responses in the lung.	Pubmed	0.0213	1	0.0311	0.325	1	4	IL33
Pubmed	15788565	Myosin Va transports dense core secretory vesicles in pancreatic MIN6 beta-cells.	Pubmed	0.0213	1	0.0311	0.325	1	4	MYO5A
Pubmed	20614030	RB1CC1 activates RB1 pathway and inhibits proliferation and cologenic survival in human cancer.	Pubmed	0.0213	1	0.0311	0.325	1	4	RB1CC1
Pubmed	26440898	p62 Plays a Specific Role in Interferon-Œ≥-Induced Presentation of a Toxoplasma Vacuolar Antigen.	Pubmed	0.0213	1	0.0311	0.325	1	4	ATG5
Pubmed	19009530	Interaction of KLRG1 with E-cadherin: new functional and structural insights.	Pubmed	0.0213	1	0.0311	0.325	1	4	MYO5A
Pubmed	10458595	The effect of transient global ischemia on the interaction of Src and Fyn with the N-methyl-D-aspartate receptor and postsynaptic densities: possible involvement of Src homology 2 domains.	Pubmed	0.0213	1	0.0311	0.325	1	4	FYN
Pubmed	22348416	MUC5AC, cytokeratin 20 and HER2 expression and K-RAS mutations within mucinogenic growth in congenital pulmonary airway malformations.	Pubmed	0.0213	1	0.0311	0.325	1	4	KRT20
Pubmed	27316454	Investigation of the molecular mechanism of Œ¥-catenin ubiquitination: Implication of Œ≤-TrCP-1 as a potential E3 ligase.	Pubmed	0.0213	1	0.0311	0.325	1	4	BTRC
Pubmed	15186740	MAP1B is required for Netrin 1 signaling in neuronal migration and axonal guidance.	Pubmed	0.0213	1	0.0311	0.325	1	4	MAP1B
Pubmed	30511745	Lipin1 is required for skeletal muscle development by regulating MEF2c and MyoD expression.	Pubmed	0.0213	1	0.0311	0.325	1	4	MYF5
Pubmed	1350660	Introns in sequence tags.	Pubmed	0.0213	1	0.0311	0.325	1	4	MYO5A
Pubmed	18363964	Novel insights into FGD3, a putative GEF for Cdc42, that undergoes SCF(FWD1/beta-TrCP)-mediated proteasomal degradation analogous to that of its homologue FGD1 but regulates cell morphology and motility differently from FGD1.	Pubmed	0.0213	1	0.0311	0.325	1	4	BTRC
Pubmed	9734360	SUMO-1 modification of IkappaBalpha inhibits NF-kappaB activation.	Pubmed	0.0213	1	0.0311	0.325	1	4	UBE2E3
Pubmed	19699733	BCL9 is an essential component of canonical Wnt signaling that mediates the differentiation of myogenic progenitors during muscle regeneration.	Pubmed	0.0213	1	0.0311	0.325	1	4	MYF5
Pubmed	8690736	Vertebrate unconventional myosins.	Pubmed	0.0213	1	0.0311	0.325	1	4	MYO5A
Pubmed	40054466	Lymph node macrophages drive immune tolerance and resistance to cancer therapy by induction of the immune-regulatory cytokine IL-33.	Pubmed	0.0213	1	0.0311	0.325	1	4	IL33
Pubmed	28473584	Anti-inflammatory effect of IL-10 mediated by metabolic reprogramming of macrophages.	Pubmed	0.0213	1	0.0311	0.325	1	4	ATG5
Pubmed	11784851	Direct activation of mitogen-activated protein kinase kinase kinase MEKK1 by the Ste20p homologue GCK and the adapter protein TRAF2.	Pubmed	0.0213	1	0.0311	0.325	1	4	MAP3K1
Pubmed	21975012	ESCRT-III subunits Snf7-1 and Snf7-2 differentially regulate transmembrane cargos in hESC-derived human neurons.	Pubmed	0.0213	1	0.0311	0.325	1	4	CHMP4A
Pubmed	9445487	A gene map of the Best's vitelliform macular dystrophy region in chromosome 11q12-q13.1.	Pubmed	0.0213	1	0.0311	0.325	1	4	FADS1
Pubmed	19008234	Alternative splicing in class V myosins determines association with Rab10.	Pubmed	0.0213	1	0.0311	0.325	1	4	MYO5A
Pubmed	37151889	Deubiquitinase USP13 regulates glycolytic reprogramming and progression in osteosarcoma by stabilizing METTL3/m6A/ATG5 axis.	Pubmed	0.0213	1	0.0311	0.325	1	4	ATG5
Pubmed	10362770	The nongastric H+-K+-ATPases: molecular and functional properties.	Pubmed	0.0213	1	0.0311	0.325	1	4	ATP2A2
Pubmed	21653832	Gab2, via PI-3K, regulates ARF1 in FcŒµRI-mediated granule translocation and mast cell degranulation.	Pubmed	0.0213	1	0.0311	0.325	1	4	FYN
Pubmed	24501426	Nek2 phosphorylates and stabilizes Œ≤-catenin at mitotic centrosomes downstream of Plk1.	Pubmed	0.0213	1	0.0311	0.325	1	4	BTRC
Pubmed	15872086	Calcium-induced human keratinocyte differentiation requires src- and fyn-mediated phosphatidylinositol 3-kinase-dependent activation of phospholipase C-gamma1.	Pubmed	0.0213	1	0.0311	0.325	1	4	FYN
Pubmed	21145483	Taf1 regulates Pax3 protein by monoubiquitination in skeletal muscle progenitors.	Pubmed	0.0213	1	0.0311	0.325	1	4	MYF5
Pubmed	7956819	The intracellular domain of mouse Notch: a constitutively activated repressor of myogenesis directed at the basic helix-loop-helix region of MyoD.	Pubmed	0.0213	1	0.0311	0.325	1	4	MYF5
Pubmed	27765932	Cisplatin-induced synthetic lethality to arginine-starvation therapy by transcriptional suppression of ASS1 is regulated by DEC1, HIF-1Œ±, and c-Myc transcription network and is independent of ASS1 promoter DNA methylation.	Pubmed	0.0213	1	0.0311	0.325	1	4	ASS1
Pubmed	17461797	Nuclear functions of the Arf guanine nucleotide exchange factor BRAG2.	Pubmed	0.0213	1	0.0311	0.325	1	4	AGAP2
Pubmed	27076615	Imbalanced Rab3D versus Rab27 increases cathepsin S secretion from lacrimal acini in a mouse model of Sj√∂gren's Syndrome.	Pubmed	0.0213	1	0.0311	0.325	1	4	RAB3D
Pubmed	7859737	Proline-rich (PxxP) motifs in HIV-1 Nef bind to SH3 domains of a subset of Src kinases and are required for the enhanced growth of Nef+ viruses but not for down-regulation of CD4.	Pubmed	0.0213	1	0.0311	0.325	1	4	FYN
Pubmed	24045941	The adaptor molecule signaling lymphocytic activation molecule (SLAM)-associated protein (SAP) is essential in mechanisms involving the Fyn tyrosine kinase for induction and progression of collagen-induced arthritis.	Pubmed	0.0213	1	0.0311	0.325	1	4	FYN
Pubmed	19204783	HDAC3 as a molecular chaperone for shuttling phosphorylated TR2 to PML: a novel deacetylase activity-independent function of HDAC3.	Pubmed	0.0213	1	0.0311	0.325	1	4	HDAC3
Pubmed	29737974	Ca2+/Calmodulin-Dependent Protein Kinase II (CaMKII) Increases Small-Conductance Ca2+-Activated K+ Current in Patients with Chronic Atrial Fibrillation.	Pubmed	0.0213	1	0.0311	0.325	1	4	KCNN1
Pubmed	16799551	Autophagic and tumour suppressor activity of a novel Beclin1-binding protein UVRAG.	Pubmed	0.0213	1	0.0311	0.325	1	4	PIK3R4
Pubmed	19602726	Kruppel-like factor KLF10 targets transforming growth factor-beta1 to regulate CD4(+)CD25(-) T cells and T regulatory cells.	Pubmed	0.0213	1	0.0311	0.325	1	4	KLF10
Pubmed	9626495	Gene trap expression and mutational analysis for genes involved in the development of the mammalian nervous system.	Pubmed	0.0213	1	0.0311	0.325	1	4	MAP1B
Pubmed	26801561	TIEG1 enhances Osterix expression and mediates its induction by TGFŒ≤ and BMP2 in osteoblasts.	Pubmed	0.0213	1	0.0311	0.325	1	4	KLF10
Pubmed	21228185	HDAC3 is a critical negative regulator of long-term memory formation.	Pubmed	0.0213	1	0.0311	0.325	1	4	HDAC3
Pubmed	9626493	Efficiency assessment of the gene trap approach.	Pubmed	0.0213	1	0.0311	0.325	1	4	JARID2
Pubmed	39051762	Muscle cell-derived Ccl8 is a negative regulator of skeletal muscle regeneration.	Pubmed	0.0213	1	0.0311	0.325	1	4	MYF5
Pubmed	31580256	Endothelial PKA activity regulates angiogenesis by limiting autophagy through phosphorylation of ATG16L1.	Pubmed	0.0213	1	0.0311	0.325	1	4	ATG5
Pubmed	15136571	Microtubule-associated protein light chain 2 is a stargazin-AMPA receptor complex-interacting protein in vivo.	Pubmed	0.0213	1	0.0311	0.325	1	4	MAP1A
Pubmed	34796909	Positive feedback loop of lncRNA FAM201A/miR‚Äë146a‚Äë5p/POU2F1 regulates IL‚Äë1Œ≤‚Äëinduced chondrocyte injury in¬†vitro.	Pubmed	0.0213	1	0.0311	0.325	1	4	POU2F1
Pubmed	27869116	Autophagy controls centrosome number by degrading Cep63.	Pubmed	0.0213	1	0.0311	0.325	1	4	ATG5
Pubmed	21411630	Tight function zonula occludens-3 regulates cyclin D1-dependent cell proliferation.	Pubmed	0.0213	1	0.0311	0.325	1	4	TJP3
Pubmed	30896644	Comparison of oxcarbazepine efficacy and MHD concentrations relative to age and BMI: Associations among ABCB1, ABCC2, UGT2B7, and SCN2A polymorphisms.	Pubmed	0.0213	1	0.0311	0.325	1	4	SCN2A
Pubmed	19361449	Pentameric assembly of potassium channel tetramerization domain-containing protein 5.	Pubmed	0.0213	1	0.0311	0.325	1	4	KCTD5
Pubmed	17690840	Expression of oligodendroglial differentiation markers in pilocytic astrocytomas identifies two clinical subsets and shows a significant correlation with proliferation index and progression free survival.	Pubmed	0.0213	1	0.0311	0.325	1	4	MBP
Pubmed	19855925	Structural analysis of the complex between calmodulin and full-length myelin basic protein, an intrinsically disordered molecule.	Pubmed	0.0213	1	0.0311	0.325	1	4	MBP
Pubmed	11784712	Cloning and characterization of a family of proteins associated with Mpl.	Pubmed	0.0213	1	0.0311	0.325	1	4	ATXN2L
Pubmed	17110406	Chloride and the endosomal-lysosomal pathway: emerging roles of CLC chloride transporters.	Pubmed	0.0213	1	0.0311	0.325	1	4	CLCN5
Pubmed	14561752	N-acetylglucosaminyltransferase V expression levels regulate cadherin-associated homotypic cell-cell adhesion and intracellular signaling pathways.	Pubmed	0.0213	1	0.0311	0.325	1	4	MGAT5
Pubmed	18287093	MEK signaling is required for phosphorylation of eIF2alpha following amino acid limitation of HepG2 human hepatoma cells.	Pubmed	0.0213	1	0.0311	0.325	1	4	MAP3K1
Pubmed	16339032	Modulation of NMDA receptors by pituitary adenylate cyclase activating peptide in CA1 neurons requires G alpha q, protein kinase C, and activation of Src.	Pubmed	0.0213	1	0.0311	0.325	1	4	FYN
Pubmed	16412217	Impact of epsilon and theta subunits on pharmacological properties of alpha3beta1 GABAA receptors expressed in Xenopus oocytes.	Pubmed	0.0213	1	0.0311	0.325	1	4	GABRE
Pubmed	25080486	Endocytosis of collagen by hepatic stellate cells regulates extracellular matrix dynamics.	Pubmed	0.0213	1	0.0311	0.325	1	4	FYN
Pubmed	16014719	Tyrosine 394 is phosphorylated in Alzheimer's paired helical filament tau and in fetal tau with c-Abl as the candidate tyrosine kinase.	Pubmed	0.0213	1	0.0311	0.325	1	4	FYN
Pubmed	31628195	Differential and overlapping targets of the transcriptional regulators NRF1, NRF2, and NRF3 in human cells.	Pubmed	0.0213	1	0.0311	0.325	1	4	NFE2L3
Pubmed	25888640	Critical role for IL-18 in spontaneous lung inflammation caused by autophagy deficiency.	Pubmed	0.0213	1	0.0311	0.325	1	4	ATG5
Pubmed	22022230	The fifth adaptor protein complex.	Pubmed	0.0213	1	0.0311	0.325	1	4	AP5B1
Pubmed	33976226	YAP promotes the activation of NLRP3 inflammasome via blocking K27-linked polyubiquitination of NLRP3.	Pubmed	0.0213	1	0.0311	0.325	1	4	BTRC
Pubmed	18384166	Activated Src kinases interact with the N-methyl-D-aspartate receptor after neonatal brain ischemia.	Pubmed	0.0213	1	0.0311	0.325	1	4	FYN
Pubmed	24310610	Vaccine activation of the nutrient sensor GCN2 in dendritic cells enhances antigen presentation.	Pubmed	0.0213	1	0.0311	0.325	1	4	ATG5
Pubmed	24934157	The CavŒ≤1a subunit regulates gene expression and suppresses myogenin in muscle progenitor cells.	Pubmed	0.0213	1	0.0311	0.325	1	4	CACNB1
Pubmed	19829708	DUX4c is up-regulated in FSHD. It induces the MYF5 protein and human myoblast proliferation.	Pubmed	0.0213	1	0.0311	0.325	1	4	MYF5
Pubmed	25655003	IL-33 Promotes Gastric Cancer Cell Invasion and Migration Via ST2-ERK1/2 Pathway.	Pubmed	0.0213	1	0.0311	0.325	1	4	IL33
Pubmed	10577388	Plasma membrane calcium ATPases as critical regulators of calcium homeostasis during neuronal cell function.	Pubmed	0.0213	1	0.0311	0.325	1	4	ATP2B2
Pubmed	9226375	The structural integrity of ROR alpha isoforms is mutated in staggerer mice: cerebellar coexpression of ROR alpha1 and ROR alpha4.	Pubmed	0.0213	1	0.0311	0.325	1	4	MYO5A
Pubmed	14960584	A functional interaction between the p75 neurotrophin receptor interacting factors, TRAF6 and NRIF.	Pubmed	0.0213	1	0.0311	0.325	1	4	ITGB3BP
Pubmed	32071079	Phosphoproteome and drug-response effects mediated by the three protein phosphatase 2A inhibitor proteins CIP2A, SET, and PME-1.	Pubmed	0.0213	1	0.0311	0.325	1	4	CIP2A
Pubmed	35864508	E3 ubiquitin ligase MAGI3 degrades c-Myc and acts as a predictor for chemotherapy response in colorectal cancer.	Pubmed	0.0213	1	0.0311	0.325	1	4	CUL1
Pubmed	15738054	Phosphorylation of histone deacetylase 7 by protein kinase D mediates T cell receptor-induced Nur77 expression and apoptosis.	Pubmed	0.0213	1	0.0311	0.325	1	4	HDAC9
Pubmed	32484300	PINK1 phosphorylates Drp1S616 to regulate mitophagy-independent mitochondrial dynamics.	Pubmed	0.0213	1	0.0311	0.325	1	4	ATG5
Pubmed	3418751	Expression of myelin protein genes in quaking mouse brain.	Pubmed	0.0213	1	0.0311	0.325	1	4	MBP
Pubmed	10733231	The molecular regulation of myogenesis.	Pubmed	0.0213	1	0.0311	0.325	1	4	MYF5
Pubmed	20558745	Secreted heat shock protein 90alpha induces colorectal cancer cell invasion through CD91/LRP-1 and NF-kappaB-mediated integrin alphaV expression.	Pubmed	0.0213	1	0.0311	0.325	1	4	LRP1
Pubmed	19409979	Differential gene expression in young and senescent endothelial cells under static and laminar shear stress conditions.	Pubmed	0.0213	1	0.0311	0.325	1	4	ASS1
Pubmed	15788387	Regulation of expression of the chorionic gonadotropin/luteinizing hormone receptor gene in the human myometrium: involvement of specificity protein-1 (Sp1), Sp3, Sp4, Sp-like proteins, and histone deacetylases.	Pubmed	0.0213	1	0.0311	0.325	1	4	SP4
Pubmed	17110593	Molecular coupling of a Ca2+-activated K+ channel to L-type Ca2+ channels via alpha-actinin2.	Pubmed	0.0213	1	0.0311	0.325	1	4	CACNA1D
Pubmed	20810653	srGAP2 arginine methylation regulates cell migration and cell spreading through promoting dimerization.	Pubmed	0.0213	1	0.0311	0.325	1	4	SRGAP2
Pubmed	20568118	Dab1 binds to Fe65 and diminishes the effect of Fe65 or LRP1 on APP processing.	Pubmed	0.0213	1	0.0311	0.325	1	4	LRP1
Pubmed	35697700	Triiodothyronine (T3) promotes brown fat hyperplasia via thyroid hormone receptor Œ± mediated adipocyte progenitor cell proliferation.	Pubmed	0.0213	1	0.0311	0.325	1	4	MYF5
Pubmed	21807894	Klf1 affects DNase II-alpha expression in the central macrophage of a fetal liver erythroblastic island: a non-cell-autonomous role in definitive erythropoiesis.	Pubmed	0.0213	1	0.0311	0.325	1	4	KLF1
Pubmed	9831647	DAN is a secreted glycoprotein related to Xenopus cerberus.	Pubmed	0.0213	1	0.0311	0.325	1	4	MYF5
Pubmed	17676646	Dystroglycan protein distribution coincides with basement membranes and muscle differentiation during mouse embryogenesis.	Pubmed	0.0213	1	0.0311	0.325	1	4	MYF5
Pubmed	23202735	CDX2-driven leukemogenesis involves KLF4 repression and deregulated PPARŒ≥ signaling.	Pubmed	0.0213	1	0.0311	0.325	1	4	KDM5B
Pubmed	15558021	MEKK1 regulates the AP-1 dimer repertoire via control of JunB transcription and Fra-2 protein stability.	Pubmed	0.0213	1	0.0311	0.325	1	4	MAP3K1
Pubmed	18676404	The transcription factor ST18 regulates proapoptotic and proinflammatory gene expression in fibroblasts.	Pubmed	0.0213	1	0.0311	0.325	1	4	ST18
Pubmed	28581520	KLF10 loss in the pancreas provokes activation of SDF-1 and induces distant metastases of pancreatic ductal adenocarcinoma in the KrasG12D p53flox/flox model.	Pubmed	0.0213	1	0.0311	0.325	1	4	KLF10
Pubmed	31256877	Paralog Studies Augment Gene Discovery: DDX and DHX Genes.	Pubmed	0.0213	1	0.0311	0.325	1	4	DHX34
Pubmed	30629639	Site-specific HNK-1 epitope on alternatively spliced fibronectin type-III repeats in tenascin-C promotes neurite outgrowth of hippocampal neurons through contactin-1.	Pubmed	0.0213	1	0.0311	0.325	1	4	B3GAT1
Pubmed	23129614	Cripto regulates skeletal muscle regeneration and modulates satellite cell determination by antagonizing myostatin.	Pubmed	0.0213	1	0.0311	0.325	1	4	MYF5
Pubmed	9446569	Activation of P2Y2 receptors by UTP and ATP stimulates mitogen-activated kinase activity through a pathway that involves related adhesion focal tyrosine kinase and protein kinase C.	Pubmed	0.0213	1	0.0311	0.325	1	4	FYN
Pubmed	17687332	Protection of telomeres through independent control of ATM and ATR by TRF2 and POT1.	Pubmed	0.0213	1	0.0311	0.325	1	4	TERF2
Pubmed	20713592	Galectin-3 is an important mediator of VEGF- and bFGF-mediated angiogenic response.	Pubmed	0.0213	1	0.0311	0.325	1	4	MGAT5
Pubmed	23744296	Obatoclax (GX15-070) triggers necroptosis by promoting the assembly of the necrosome on autophagosomal membranes.	Pubmed	0.0213	1	0.0311	0.325	1	4	ATG5
Pubmed	24404152	Disturbing miR-182 and -381 inhibits BRD7 transcription and glioma growth by directly targeting LRRC4.	Pubmed	0.0213	1	0.0311	0.325	1	4	LRRC4
Pubmed	22684107	Thyroid hormone stimulates hepatic lipid catabolism via activation of autophagy.	Pubmed	0.0213	1	0.0311	0.325	1	4	ATG5
Pubmed	9603968	Muscarinic acetylcholine receptors activate expression of the EGR gene family of transcription factors.	Pubmed	0.0213	1	0.0311	0.325	1	4	CHRM4
Pubmed	34443554	The Novel Role of MIF in the Secretion of IL-25, IL-31, and IL-33 from PBMC of Patients with Rheumatoid Arthritis.	Pubmed	0.0213	1	0.0311	0.325	1	4	IL33
Pubmed	20075866	PIKE-A is required for prolactin-mediated STAT5a activation in mammary gland development.	Pubmed	0.0213	1	0.0311	0.325	1	4	AGAP2
Pubmed	18542060	p300 provides a corepressor function by cooperating with YY1 and HDAC3 to repress c-Myc.	Pubmed	0.0213	1	0.0311	0.325	1	4	HDAC3
Pubmed	7520528	Physical and functional interactions between SH2 and SH3 domains of the Src family protein tyrosine kinase p59fyn.	Pubmed	0.0213	1	0.0311	0.325	1	4	FYN
Pubmed	17301242	Glucocorticoid-stimulated preadipocyte differentiation is mediated through acetylation of C/EBPbeta by GCN5.	Pubmed	0.0213	1	0.0311	0.325	1	4	HDAC9
Pubmed	17906693	Negative regulation of MEKK1/2 signaling by serine-threonine kinase 38 (STK38).	Pubmed	0.0213	1	0.0311	0.325	1	4	MAP3K1
Pubmed	11431472	Rim1 and rabphilin-3 bind Rab3-GTP by composite determinants partially related through N-terminal alpha -helix motifs.	Pubmed	0.0213	1	0.0311	0.325	1	4	RAB3D
Pubmed	17038633	Macrophage low-density lipoprotein receptor-related protein deficiency enhances atherosclerosis in ApoE/LDLR double knockout mice.	Pubmed	0.0213	1	0.0311	0.325	1	4	LRP1
Pubmed	36718958	Effects of UGT1A, CYP2C9/19 and ABAT polymorphisms on plasma concentration of valproic acid in Chinese epilepsy patients.	Pubmed	0.0213	1	0.0311	0.325	1	4	ABAT
Pubmed	25190803	Unspliced X-box-binding protein 1 (XBP1) protects endothelial cells from oxidative stress through interaction with histone deacetylase 3.	Pubmed	0.0213	1	0.0311	0.325	1	4	HDAC3
Pubmed	28821740	IRS4, a novel modulator of BMP/Smad and Akt signalling during early muscle differentiation.	Pubmed	0.0213	1	0.0311	0.325	1	4	MYF5
Pubmed	11854288	The telomeric poly(ADP-ribose) polymerase, tankyrase 1, contains multiple binding sites for telomeric repeat binding factor 1 (TRF1) and a novel acceptor, 182-kDa tankyrase-binding protein (TAB182).	Pubmed	0.0213	1	0.0311	0.325	1	4	TNKS1BP1
Pubmed	22479149	Mediator acts upstream of the transcriptional activator Gal4.	Pubmed	0.0213	1	0.0311	0.325	1	4	CUL1
Pubmed	35115401	Cullin neddylation inhibitor attenuates hyperglycemia by enhancing hepatic insulin signaling through insulin receptor substrate stabilization.	Pubmed	0.0213	1	0.0311	0.325	1	4	CUL1
Pubmed	11854294	Platelet-derived growth factor (PDGF)-induced tyrosine phosphorylation of the low density lipoprotein receptor-related protein (LRP). Evidence for integrated co-receptor function betwenn LRP and the PDGF.	Pubmed	0.0213	1	0.0311	0.325	1	4	LRP1
Pubmed	6897916	The genes coding for the muscle contractile proteins, myosin heavy chain, myosin light chain 2, and skeletal muscle actin are located on three different mouse chromosomes.	Pubmed	0.0213	1	0.0311	0.325	1	4	MYL2
Pubmed	1421769	Linkage analysis of the Gi alpha 2 gene on mouse chromosome 9.	Pubmed	0.0213	1	0.0311	0.325	1	4	MYO5A
Pubmed	15147302	Two distinct classes of muscarinic action on hippocampal inhibitory synapses: M2-mediated direct suppression and M1/M3-mediated indirect suppression through endocannabinoid signalling.	Pubmed	0.0213	1	0.0311	0.325	1	4	CHRM4
Pubmed	18202148	Cooperative control via lymphoid enhancer factor 1/T cell factor 3 and estrogen receptor-alpha for uterine gene regulation by estrogen.	Pubmed	0.0213	1	0.0311	0.325	1	4	TCF7L1
Pubmed	22157895	Five dysfunctional telomeres predict onset of senescence in human cells.	Pubmed	0.0213	1	0.0311	0.325	1	4	TERF2
Pubmed	27026582	Erythroid activator NF-E2, TAL1 and KLF1 play roles in forming the LCR HSs in the human adult Œ≤-globin locus.	Pubmed	0.0213	1	0.0311	0.325	1	4	KLF1
Pubmed	17786334	Expression profile of class I histone deacetylases in human cancer tissues.	Pubmed	0.0213	1	0.0311	0.325	1	4	HDAC3
Pubmed	38462037	LRP1 induces anti-PD-1 resistance by modulating the DLL4-NOTCH2-CCL2 axis and redirecting M2-like macrophage polarisation in bladder cancer.	Pubmed	0.0213	1	0.0311	0.325	1	4	LRP1
Pubmed	19900187	beta-adducin (Add2) KO mice show synaptic plasticity, motor coordination and behavioral deficits accompanied by changes in the expression and phosphorylation levels of the alpha- and gamma-adducin subunits.	Pubmed	0.0213	1	0.0311	0.325	1	4	FYN
Pubmed	29555935	PIWIL2 suppresses Siah2-mediated degradation of HDAC3 and facilitates CK2Œ±-mediated HDAC3 phosphorylation.	Pubmed	0.0213	1	0.0311	0.325	1	4	HDAC3
Pubmed	26083752	HIF-driven SF3B1 induces KHK-C to enforce fructolysis and heart disease.	Pubmed	0.0213	1	0.0311	0.325	1	4	MYL2
Pubmed	17389604	Multisite phosphorylation of nuclear interaction partner of ALK (NIPA) at G2/M involves cyclin B1/Cdk1.	Pubmed	0.0213	1	0.0311	0.325	1	4	CUL1
Pubmed	14594813	Characterization of the protein kinase activity of TRPM7/ChaK1, a protein kinase fused to the transient receptor potential ion channel.	Pubmed	0.0213	1	0.0311	0.325	1	4	MBP
Pubmed	33784254	Thymosin Œ≤4 protects against aortic aneurysm via endocytic regulation of growth factor signaling.	Pubmed	0.0213	1	0.0311	0.325	1	4	LRP1
Pubmed	23994477	Localization-dependent and -independent roles of SLX4 in regulating telomeres.	Pubmed	0.0213	1	0.0311	0.325	1	4	TERF2
Pubmed	26056141	Erbin is a novel substrate of the Sag-Œ≤TrCP E3 ligase that regulates KrasG12D-induced skin tumorigenesis.	Pubmed	0.0213	1	0.0311	0.325	1	4	BTRC
Pubmed	8634322	Structural organization, ion transport, and energy transduction of P-type ATPases.	Pubmed	0.0213	1	0.0311	0.325	1	4	ATP2B2
Pubmed	36593255	AKT1 regulates UHRF1 protein stability and promotes the resistance to abiraterone in prostate cancer.	Pubmed	0.0213	1	0.0311	0.325	1	4	BTRC
Pubmed	9417082	The Jak/Stat pathway and urokinase receptor signaling in human aortic vascular smooth muscle cells.	Pubmed	0.0213	1	0.0311	0.325	1	4	FYN
Pubmed	14685278	E2A proteins enforce a proliferation checkpoint in developing thymocytes.	Pubmed	0.0213	1	0.0311	0.325	1	4	FYN
Pubmed	23633952	Guanylate-binding protein 1 (Gbp1) contributes to cell-autonomous immunity against Toxoplasma gondii.	Pubmed	0.0213	1	0.0311	0.325	1	4	ATG5
Pubmed	23630012	Defects of Vps15 in skeletal muscles lead to autophagic vacuolar myopathy and lysosomal disease.	Pubmed	0.0213	1	0.0311	0.325	1	4	PIK3R4
Pubmed	19065143	Gene-wide analyses of genome-wide association data sets: evidence for multiple common risk alleles for schizophrenia and bipolar disorder and for overlap in genetic risk.	Pubmed	0.0213	1	0.0311	0.325	1	4	CACNA1B
Pubmed	9395235	Signaling through the ARK tyrosine kinase receptor protects from apoptosis in the absence of growth stimulation.	Pubmed	0.0213	1	0.0311	0.325	1	4	MBP
Pubmed	32951306	Autophagy-Sirt3 axis decelerates hematopoietic aging.	Pubmed	0.0213	1	0.0311	0.325	1	4	ATG5
Pubmed	21897363	Epigenetic silencing of the oncogenic miR-17-92 cluster during PU.1-directed macrophage differentiation.	Pubmed	0.0213	1	0.0311	0.325	1	4	KDM5B
Pubmed	11590176	Two different targeting signals direct human peroxisomal membrane protein 22 to peroxisomes.	Pubmed	0.0213	1	0.0311	0.325	1	4	PEX19
Pubmed	22403409	The protein phosphatase PP2A/BŒ± binds to the microtubule-associated proteins Tau and MAP2 at a motif also recognized by the kinase Fyn: implications for tauopathies.	Pubmed	0.0213	1	0.0311	0.325	1	4	FYN
Pubmed	15845870	Altered hepatic cholesterol metabolism compensates for disruption of phosphatidylcholine transfer protein in mice.	Pubmed	0.0213	1	0.0311	0.325	1	4	HMGCR
Pubmed	40044736	Microbiota-derived H2S induces c-kit+ cDC1 autophagic cell death and liver inflammation in metabolic dysfunction-associated steatohepatitis.	Pubmed	0.0213	1	0.0311	0.325	1	4	ATG5
Pubmed	24305049	p53 status determines the role of autophagy in pancreatic tumour development.	Pubmed	0.0213	1	0.0311	0.325	1	4	ATG5
Pubmed	11399775	Phosphorylation of a novel myosin binding subunit of protein phosphatase 1 reveals a conserved mechanism in the regulation of actin cytoskeleton.	Pubmed	0.0213	1	0.0311	0.325	1	4	MYL2
Pubmed	18268038	IL-33 reduces the development of atherosclerosis.	Pubmed	0.0213	1	0.0311	0.325	1	4	IL33
Pubmed	18089558	Fyn modulation of Dab1 effects on amyloid precursor protein and ApoE receptor 2 processing.	Pubmed	0.0213	1	0.0311	0.325	1	4	FYN
Pubmed	26200013	An Interleukin-33-Mast Cell-Interleukin-2 Axis Suppresses Papain-Induced Allergic Inflammation by Promoting Regulatory T Cell Numbers.	Pubmed	0.0213	1	0.0311	0.325	1	4	IL33
Pubmed	32372061	Leucine-rich repeat containing 4 act as an autophagy inhibitor that restores sensitivity of glioblastoma to temozolomide.	Pubmed	0.0213	1	0.0311	0.325	1	4	LRRC4
Pubmed	21378313	BIM(EL), an intrinsically disordered protein, is degraded by 20S proteasomes in the absence of poly-ubiquitylation.	Pubmed	0.0213	1	0.0311	0.325	1	4	ATG5
Pubmed	10662546	Identification of a novel LIM domain gene, LMCD1, and chromosomal localization in human and mouse.	Pubmed	0.0213	1	0.0311	0.325	1	4	ATP2B2
Pubmed	21427765	mRNA helicases: the tacticians of translational control.	Pubmed	0.0213	1	0.0311	0.325	1	4	EIF4A2
Pubmed	20030366	Decoding of lipoprotein-receptor interactions: properties of ligand binding modules governing interactions with apolipoprotein E.	Pubmed	0.0213	1	0.0311	0.325	1	4	LRP1
Pubmed	30602786	Brain regulatory T cells suppress astrogliosis and potentiate neurological recovery.	Pubmed	0.0213	1	0.0311	0.325	1	4	IL33
Pubmed	34267375	Adenovirus vector vaccination reprograms pulmonary fibroblastic niches to support protective inflating memory CD8+ T cells.	Pubmed	0.0213	1	0.0311	0.325	1	4	IL33
Pubmed	24284412	Amyloid beta a4 precursor protein-binding family B member 1 (FE65) interactomics revealed synaptic vesicle glycoprotein 2A (SV2A) and sarcoplasmic/endoplasmic reticulum calcium ATPase 2 (SERCA2) as new binding proteins in the human brain.	Pubmed	0.0213	1	0.0311	0.325	1	4	LRP1
Pubmed	23670970	Genetic modifiers of cystic fibrosis-related diabetes.	Pubmed	0.0213	1	0.0311	0.325	1	4	IGF2BP2
Pubmed	11278695	The human immunodeficiency virus type 1 Vpu protein inhibits NF-kappa B activation by interfering with beta TrCP-mediated degradation of Ikappa B.	Pubmed	0.0213	1	0.0311	0.325	1	4	BTRC
Pubmed	12048199	Cyclin D1 Is a Ligand-independent Co-repressor for Thyroid Hormone Receptors.	Pubmed	0.0213	1	0.0311	0.325	1	4	HDAC3
Pubmed	30578411	CUL1 promotes breast cancer metastasis through regulating EZH2-induced the autocrine expression of the cytokines CXCL8 and IL11.	Pubmed	0.0213	1	0.0311	0.325	1	4	CUL1
Pubmed	22955283	Extracellular signal-regulated kinase 2 (ERK2) mediates phosphorylation and inactivation of nuclear interaction partner of anaplastic lymphoma kinase (NIPA) at G2/M.	Pubmed	0.0213	1	0.0311	0.325	1	4	CUL1
Pubmed	28697498	Effect of Histone Deacetylase HDAC3 on Cytokines IL-18, IL-12 and TNF-Œ± in Patients with Intrahepatic Cholestasis of Pregnancy.	Pubmed	0.0213	1	0.0311	0.325	1	4	HDAC3
Pubmed	12372285	Fyn and Cdk5 mediate semaphorin-3A signaling, which is involved in regulation of dendrite orientation in cerebral cortex.	Pubmed	0.0213	1	0.0311	0.325	1	4	FYN
Pubmed	18508857	Multistep, sequential control of the trafficking and function of the multiple sulfatase deficiency gene product, SUMF1 by PDI, ERGIC-53 and ERp44.	Pubmed	0.0213	1	0.0311	0.325	1	4	LMAN1
Pubmed	11046157	Cell signaling switches HOX-PBX complexes from repressors to activators of transcription mediated by histone deacetylases and histone acetyltransferases.	Pubmed	0.0213	1	0.0311	0.325	1	4	HDAC3
Pubmed	21233212	KIBRA regulates Hippo signaling activity via interactions with large tumor suppressor kinases.	Pubmed	0.0213	1	0.0311	0.325	1	4	WWC1
Pubmed	31578269	RelB Deficiency in Dendritic Cells Protects from Autoimmune Inflammation Due to Spontaneous Accumulation of Tissue T Regulatory Cells.	Pubmed	0.0213	1	0.0311	0.325	1	4	IL33
Pubmed	29717061	The interaction between IKKŒ± and LC3 promotes type I interferon production through the TLR9-containing LAPosome.	Pubmed	0.0213	1	0.0311	0.325	1	4	ATG5
Pubmed	12482611	Mouse Apg10 as an Apg12-conjugating enzyme: analysis by the conjugation-mediated yeast two-hybrid method.	Pubmed	0.0213	1	0.0311	0.325	1	4	ATG5
Pubmed	23382543	Macroautophagy substrates are loaded onto MHC class II of medullary thymic epithelial cells for central tolerance.	Pubmed	0.0213	1	0.0311	0.325	1	4	ATG5
Pubmed	28106784	MicroRNA-29a Alleviates Bile Duct Ligation Exacerbation of Hepatic Fibrosis in Mice through Epigenetic Control of Methyltransferases.	Pubmed	0.0213	1	0.0311	0.325	1	4	SETD1A
Pubmed	23115237	The mRNA-stabilizing factor HuR protein is targeted by Œ≤-TrCP protein for degradation in response to glycolysis inhibition.	Pubmed	0.0213	1	0.0311	0.325	1	4	BTRC
Pubmed	9771705	NRSF/REST is required in vivo for repression of multiple neuronal target genes during embryogenesis.	Pubmed	0.0213	1	0.0311	0.325	1	4	MYF5
Pubmed	26909551	Aging is associated with hypermethylation of autophagy genes in macrophages.	Pubmed	0.0213	1	0.0311	0.325	1	4	ATG5
Pubmed	23969310	Ancestral Myf5 gene activity in periocular connective tissue identifies a subset of fibro/adipogenic progenitors but does not connote a myogenic origin.	Pubmed	0.0213	1	0.0311	0.325	1	4	MYF5
Pubmed	22090097	Transmembrane domain determinants of CD4 Downregulation by HIV-1 Vpu.	Pubmed	0.0213	1	0.0311	0.325	1	4	BTRC
Pubmed	27237050	E3-Independent Constitutive Monoubiquitination Complements Histone Methyltransferase Activity of SETDB1.	Pubmed	0.0213	1	0.0311	0.325	1	4	UBE2E3
Pubmed	11408474	Eukaryotic initiation factors 4A (eIF4A) and 4G (eIF4G) mutually interact in a 1:1 ratio in vivo.	Pubmed	0.0213	1	0.0311	0.325	1	4	EIF4A2
Pubmed	31036561	Fyn kinase regulates misfolded Œ±-synuclein uptake and NLRP3 inflammasome activation in microglia.	Pubmed	0.0213	1	0.0311	0.325	1	4	FYN
Pubmed	17639074	Regulation of TNF-alpha-activated PKC-zeta signaling by the human biliverdin reductase: identification of activating and inhibitory domains of the reductase.	Pubmed	0.0213	1	0.0311	0.325	1	4	MBP
Pubmed	23190530	EKLF-driven PIT1 expression is critical for mouse erythroid maturation in vivo and in vitro.	Pubmed	0.0213	1	0.0311	0.325	1	4	KLF1
Pubmed	22847423	Autophagic activity dictates the cellular response to oncogenic RAS.	Pubmed	0.0213	1	0.0311	0.325	1	4	ATG5
Pubmed	21247897	SCCRO (DCUN1D1) promotes nuclear translocation and assembly of the neddylation E3 complex.	Pubmed	0.0213	1	0.0311	0.325	1	4	CUL1
Pubmed	10625637	Distinct classes of phosphatidylinositol 3'-kinases are involved in signaling pathways that control macroautophagy in HT-29 cells.	Pubmed	0.0213	1	0.0311	0.325	1	4	PIK3R4
Pubmed	31253182	Interactions of Rabconnectin-3 with Cav2 calcium channels.	Pubmed	0.0213	1	0.0311	0.325	1	4	CACNA1B
Pubmed	26728228	Bcl6 Sets a Threshold for Antiviral Signaling by Restraining IRF7 Transcriptional Program.	Pubmed	0.0213	1	0.0311	0.325	1	4	HDAC3
Pubmed	39982817	Defining the molecular identity and morphology of glia limitans superficialis astrocytes in vertebrates.	Pubmed	0.0213	1	0.0311	0.325	1	4	THBS4
Pubmed	22357756	A core erythroid transcriptional network is repressed by a master regulator of myelo-lymphoid differentiation.	Pubmed	0.0213	1	0.0311	0.325	1	4	KLF1
Pubmed	13880466	Effect of genic substitution on the incorporation of tyrosine into the melanin of mouse skin.	Pubmed	0.0213	1	0.0311	0.325	1	4	MYO5A
Pubmed	20031566	Association of regions on chromosomes 6 and 7 with blood pressure in Nigerian families.	Pubmed	0.0213	1	0.0311	0.325	1	4	HDAC9
Pubmed	11254743	Disturbances in the normal regulation of SREBP-sensitive genes in PPAR alpha-deficient mice.	Pubmed	0.0213	1	0.0311	0.325	1	4	HMGCR
Pubmed	16821592	Association between single nucleotide polymorphisms of drug resistance-associated genes and response to chemotherapy in advanced ovarian cancer.	Pubmed	0.0213	1	0.0311	0.325	1	4	LRP1
Pubmed	10590474	Early development of the myotome in the mouse.	Pubmed	0.0213	1	0.0311	0.325	1	4	MYF5
Pubmed	12807913	Mapmodulin/leucine-rich acidic nuclear protein binds the light chain of microtubule-associated protein 1B and modulates neuritogenesis.	Pubmed	0.0213	1	0.0311	0.325	1	4	MAP1B
Pubmed	27466490	Preclinical Evaluation of Combined Targeted Approaches in Malignant Rhabdoid Tumors.	Pubmed	0.0213	1	0.0311	0.325	1	4	HDAC9
Pubmed	38582490	Kr√ºppel-like factor 10 protects against metabolic dysfunction-associated steatohepatitis by regulating HNF4Œ±-mediated metabolic pathways.	Pubmed	0.0213	1	0.0311	0.325	1	4	KLF10
Pubmed	9096119	The bcl-2 family member, Bcl2a1, maps to mouse chromosome 9 and human chromosome 15.	Pubmed	0.0213	1	0.0311	0.325	1	4	MYO5A
Pubmed	24356538	Transcription factor IRF4 drives dendritic cells to promote Th2 differentiation.	Pubmed	0.0213	1	0.0311	0.325	1	4	IL33
Pubmed	19365557	Cytoplasmic Prep1 interacts with 4EHP inhibiting Hoxb4 translation.	Pubmed	0.0213	1	0.0311	0.325	1	4	EIF4E2
Pubmed	12074580	Lack of nitric oxide synthase depresses ion transporting enzyme function in cardiac muscle.	Pubmed	0.0213	1	0.0311	0.325	1	4	ATP2A2
Pubmed	21824506	Age-related changes in myelin morphology, electrophysiological property and myelin-associated protein expression of mouse sciatic nerves.	Pubmed	0.0213	1	0.0311	0.325	1	4	MBP
Pubmed	34012049	Mechanism for DPY30 and ASH2L intrinsically disordered regions to modulate the MLL/SET1 activity on chromatin.	Pubmed	0.0213	1	0.0311	0.325	1	4	SETD1A
Pubmed	22200605	Embryonic lethality in mice lacking mismatch-specific thymine DNA glycosylase is partially prevented by DOPS, a precursor of noradrenaline.	Pubmed	0.0213	1	0.0311	0.325	1	4	DDC
Pubmed	21681844	Modulation of autophagy influences development and apoptosis in mouse embryos developing in vitro.	Pubmed	0.0213	1	0.0311	0.325	1	4	ATG5
Pubmed	30902983	A threonyl-tRNA synthetase-mediated translation initiation machinery.	Pubmed	0.0213	1	0.0311	0.325	1	4	EIF4E2
Pubmed	17462920	C-type lectin DC-SIGN modulates Toll-like receptor signaling via Raf-1 kinase-dependent acetylation of transcription factor NF-kappaB.	Pubmed	0.0213	1	0.0311	0.325	1	4	FYN
Pubmed	25996873	TMEM203 Is a Novel Regulator of Intracellular Calcium Homeostasis and Is Required for Spermatogenesis.	Pubmed	0.0213	1	0.0311	0.325	1	4	ATP2A2
Pubmed	37210762	KLF10 knockdown negatively regulates CTRP3 to improve OGD/R-induced brain microvascular endothelial cell injury and barrier dysfunction through Nrf2/HO-1 signaling pathway.	Pubmed	0.0213	1	0.0311	0.325	1	4	KLF10
Pubmed	11806999	Molecular dissection of the signaling and costimulatory functions of CD150 (SLAM): CD150/SAP binding and CD150-mediated costimulation.	Pubmed	0.0213	1	0.0311	0.325	1	4	FYN
Pubmed	19279021	Replication of restless legs syndrome loci in three European populations.	Pubmed	0.0213	1	0.0311	0.325	1	4	SKOR1
Pubmed	9230816	Integrin stimulation regulates polymorphonuclear leukocytes inflammatory cytokine expression.	Pubmed	0.0213	1	0.0311	0.325	1	4	FYN
Pubmed	29263365	Brd4 binds to active enhancers to control cell identity gene induction in adipogenesis and myogenesis.	Pubmed	0.0213	1	0.0311	0.325	1	4	MYF5
Pubmed	12878610	Axin utilizes distinct regions for competitive MEKK1 and MEKK4 binding and JNK activation.	Pubmed	0.0213	1	0.0311	0.325	1	4	MAP3K1
Pubmed	16651270	Gli2 is targeted for ubiquitination and degradation by beta-TrCP ubiquitin ligase.	Pubmed	0.0213	1	0.0311	0.325	1	4	BTRC
Pubmed	19546591	Mutational analysis of CLC-5, cofilin and CLC-4 in patients with Dent's disease.	Pubmed	0.0213	1	0.0311	0.325	1	4	CLCN5
Pubmed	15591119	Endothelial expression of E-selectin is induced by the platelet-specific chemokine platelet factor 4 through LRP in an NF-kappaB-dependent manner.	Pubmed	0.0213	1	0.0311	0.325	1	4	LRP1
Pubmed	36424383	HDAC1/3-dependent moderate liquid-liquid phase separation of YY1 promotes METTL3 expression and AML cell proliferation.	Pubmed	0.0213	1	0.0311	0.325	1	4	HDAC3
Pubmed	28599312	Cullin 3SPOP ubiquitin E3 ligase promotes the poly-ubiquitination and degradation of HDAC6.	Pubmed	0.0213	1	0.0311	0.325	1	4	CUL1
Pubmed	20199584	Complement receptor 3 (CD11b/CD18) is implicated in the elimination of Œ≤-amyloid peptides.	Pubmed	0.0213	1	0.0311	0.325	1	4	LRP1
Pubmed	12374739	Tr-kit-induced resumption of the cell cycle in mouse eggs requires activation of a Src-like kinase.	Pubmed	0.0213	1	0.0311	0.325	1	4	FYN
Pubmed	19737524	The F-BAR domain of srGAP2 induces membrane protrusions required for neuronal migration and morphogenesis.	Pubmed	0.0213	1	0.0311	0.325	1	4	SRGAP2
Pubmed	11239464	RING finger mutations that abolish c-Cbl-directed polyubiquitination and downregulation of the EGF receptor are insufficient for cell transformation.	Pubmed	0.0213	1	0.0311	0.325	1	4	FYN
Pubmed	19148225	PLIC proteins or ubiquilins regulate autophagy-dependent cell survival during nutrient starvation.	Pubmed	0.0213	1	0.0311	0.325	1	4	ATG5
Pubmed	16410001	Coxsackievirus and adenovirus receptor (CAR) is expressed in male germ cells and forms a complex with the differentiation factor JAM-C in mouse testis.	Pubmed	0.0213	1	0.0311	0.325	1	4	LNX1
Pubmed	19690328	mTORC1 phosphorylates the ULK1-mAtg13-FIP200 autophagy regulatory complex.	Pubmed	0.0213	1	0.0311	0.325	1	4	RB1CC1
Pubmed	29974666	Signalling through Src family kinase isoforms is not redundant in models of thrombo-inflammatory vascular disease.	Pubmed	0.0213	1	0.0311	0.325	1	4	FYN
Pubmed	24105809	N-linked polylactosamine glycan synthesis is regulated by co-expression of Œ≤3GnT2 and GCNT2.	Pubmed	0.0213	1	0.0311	0.325	1	4	MGAT5
Pubmed	35677533	IL-33 promotes gastric tumour growth in concert with activation and recruitment of inflammatory myeloid cells.	Pubmed	0.0213	1	0.0311	0.325	1	4	IL33
Pubmed	16882656	Perlecan proteolysis induces an alpha2beta1 integrin- and Src family kinase-dependent anti-apoptotic pathway in fibroblasts in the absence of focal adhesion kinase activation.	Pubmed	0.0213	1	0.0311	0.325	1	4	FYN
Pubmed	23945651	ATG5 is induced by DNA-damaging agents and promotes mitotic catastrophe independent of autophagy.	Pubmed	0.0213	1	0.0311	0.325	1	4	ATG5
Pubmed	16436611	Rab3 superprimes synaptic vesicles for release: implications for short-term synaptic plasticity.	Pubmed	0.0213	1	0.0311	0.325	1	4	RAB3D
Pubmed	11421580	Role of apolipoprotein E receptors in regulating the differential in vivo neurotrophic effects of apolipoprotein E.	Pubmed	0.0213	1	0.0311	0.325	1	4	LRP1
Pubmed	7587399	Mapping of synapsin II (SYN2) genes to human chromosome 3p and mouse chromosome 6 band F.	Pubmed	0.0213	1	0.0311	0.325	1	4	ATP2B2
Pubmed	19666677	Ischaemic postconditioning protects against reperfusion injury via the SAFE pathway.	Pubmed	0.0213	1	0.0311	0.325	1	4	MYL2
Pubmed	37738980	Synaptotagmin 1-triggered lipid signaling facilitates coupling of exo- and endocytosis.	Pubmed	0.0213	1	0.0311	0.325	1	4	SYT1
Pubmed	34746151	L-Type Ca2+ Channels of NG2 Glia Determine Proliferation and NMDA Receptor-Dependent Plasticity.	Pubmed	0.0213	1	0.0311	0.325	1	4	CACNA1D
Pubmed	23306062	Senescence sensitivity of breast cancer cells is defined by positive feedback loop between CIP2A and E2F1.	Pubmed	0.0213	1	0.0311	0.325	1	4	CIP2A
Pubmed	8576256	Identification of a novel family of ubiquitin-conjugating enzymes with distinct amino-terminal extensions.	Pubmed	0.0213	1	0.0311	0.325	1	4	UBE2E3
Pubmed	8576254	Phosphorylation of human m1 muscarinic acetylcholine receptors by G protein-coupled receptor kinase 2 and protein kinase C.	Pubmed	0.0213	1	0.0311	0.325	1	4	CHRM4
Pubmed	30242702	Using In Vitro Ubiquitylation Assays to Estimate the Affinities of Ubiquitin-Conjugating Enzymes for Their Ubiquitin Ligase Partners.	Pubmed	0.0213	1	0.0311	0.325	1	4	BTRC
Pubmed	26562431	Using mice to model Obsessive Compulsive Disorder: From genes to circuits.	Pubmed	0.0213	1	0.0311	0.325	1	4	DLGAP3
Pubmed	20534529	E3 ligases Arf-bp1 and Pam mediate lithium-stimulated degradation of the circadian heme receptor Rev-erb alpha.	Pubmed	0.0213	1	0.0311	0.325	1	4	HDAC3
Pubmed	10816433	The m3 muscarinic acetylcholine receptor is coupled to mitogen-activated protein kinase via protein kinase C and epidermal growth factor receptor kinase.	Pubmed	0.0213	1	0.0311	0.325	1	4	FYN
Pubmed	16832352	Ligand-of-Numb protein X is an endocytic scaffold for junctional adhesion molecule 4.	Pubmed	0.0213	1	0.0311	0.325	1	4	LNX1
Pubmed	24885297	Reexpression of LSAMP inhibits tumor growth in a preclinical osteosarcoma model.	Pubmed	0.0213	1	0.0311	0.325	1	4	KLF10
Pubmed	21835309	GWAS findings for human iris patterns: associations with variants in genes that influence normal neuronal pattern development.	Pubmed	0.0213	1	0.0311	0.325	1	4	HERC1
Pubmed	29384476	Activity-induced Ca2+ signaling in perisynaptic Schwann cells of the early postnatal mouse is mediated by P2Y1 receptors and regulates muscle fatigue.	Pubmed	0.0213	1	0.0311	0.325	1	4	MYF5
Pubmed	15640526	FBW2 targets GCMa to the ubiquitin-proteasome degradation system.	Pubmed	0.0213	1	0.0311	0.325	1	4	CUL1
Pubmed	23031429	A genome-wide association study of monozygotic twin-pairs suggests a locus related to variability of serum high-density lipoprotein cholesterol.	Pubmed	0.0213	1	0.0311	0.325	1	4	SRGAP2
Pubmed	10708762	Identification of a novel protein complex containing annexin VI, Fyn, Pyk2, and the p120(GAP) C2 domain.	Pubmed	0.0213	1	0.0311	0.325	1	4	FYN
Pubmed	11997177	Androgen receptor interactions with Oct-1 and Brn-1 are physically and functionally distinct.	Pubmed	0.0213	1	0.0311	0.325	1	4	POU2F1
Pubmed	29650961	Identification of rare sequence variation underlying heritable pulmonary arterial hypertension.	Pubmed	0.0213	1	0.0311	0.325	1	4	ATP13A3
Pubmed	19617623	POU homeodomain protein Oct-1 functions as a sensor for cyclic AMP.	Pubmed	0.0213	1	0.0311	0.325	1	4	POU2F1
Pubmed	29648650	NAFLD risk alleles in PNPLA3, TM6SF2, GCKR and LYPLAL1 show divergent metabolic effects.	Pubmed	0.0213	1	0.0311	0.325	1	4	TM6SF2
Pubmed	16316995	IgE-dependent activation of sphingosine kinases 1 and 2 and secretion of sphingosine 1-phosphate requires Fyn kinase and contributes to mast cell responses.	Pubmed	0.0213	1	0.0311	0.325	1	4	FYN
Pubmed	38295798	Microbiota-derived butyrate restricts tuft cell differentiation via histone deacetylase 3 to modulate intestinal type 2 immunity.	Pubmed	0.0213	1	0.0311	0.325	1	4	HDAC3
Pubmed	26372956	Caspase 3 cleavage of Pax7 inhibits self-renewal of satellite cells.	Pubmed	0.0213	1	0.0311	0.325	1	4	MYF5
Pubmed	27697822	Notch-Mediated Epigenetic Regulation of Voltage-Gated Potassium Currents.	Pubmed	0.0213	1	0.0311	0.325	1	4	MYL2
Pubmed	38532043	The chemerin-CMKLR1 axis in keratinocytes impairs innate host defense against cutaneous Staphylococcus aureus infection.	Pubmed	0.0213	1	0.0311	0.325	1	4	IL33
Pubmed	10468580	Syntaxin 1 interacts with the L(D) subtype of voltage-gated Ca(2+) channels in pancreatic beta cells.	Pubmed	0.0213	1	0.0311	0.325	1	4	CACNA1D
Pubmed	33110456	Identification of a Set of Genes Improving Survival Prediction in Kidney Renal Clear Cell Carcinoma through Integrative Reanalysis of Transcriptomic Data.	Pubmed	0.0213	1	0.0311	0.325	1	4	LRFN1
Pubmed	12181313	Telomere-binding protein TRF2 binds to and stimulates the Werner and Bloom syndrome helicases.	Pubmed	0.0213	1	0.0311	0.325	1	4	TERF2
Pubmed	27697867	Enhanced Stabilization of MCL1 by the Human T-Cell Leukemia Virus Type 1 bZIP Factor Is Modulated by Blocking the Recruitment of Cullin 1 to the SCF Complex.	Pubmed	0.0213	1	0.0311	0.325	1	4	CUL1
Pubmed	25480916	Doublecortin marks a new population of transiently amplifying muscle progenitor cells and is required for myofiber maturation during skeletal muscle regeneration.	Pubmed	0.0213	1	0.0311	0.325	1	4	MYF5
Pubmed	10494839	Mutations of calcium channel beta subunit genes in mice.	Pubmed	0.0213	1	0.0311	0.325	1	4	CACNB1
Pubmed	19148276	Genome-wide association study of plasma polyunsaturated fatty acids in the InCHIANTI Study.	Pubmed	0.0213	1	0.0311	0.325	1	4	FADS1
Pubmed	29996102	Myosin II Synergizes with F-Actin to Promote DNGR-1-Dependent Cross-Presentation of Dead Cell-Associated Antigens.	Pubmed	0.0213	1	0.0311	0.325	1	4	MYL2
Pubmed	11169848	Embryonic expression of type XIX collagen is transient and confined to muscle cells.	Pubmed	0.0213	1	0.0311	0.325	1	4	MYF5
Pubmed	19797051	BRCA1 localization to the telomere and its loss from the telomere in response to DNA damage.	Pubmed	0.0213	1	0.0311	0.325	1	4	TERF2
Pubmed	26768845	Long noncoding RNA UPAT promotes colon tumorigenesis by inhibiting degradation of UHRF1.	Pubmed	0.0213	1	0.0311	0.325	1	4	BTRC
Pubmed	33854069	Acetylated tau inhibits chaperone-mediated autophagy and promotes tau pathology propagation in mice.	Pubmed	0.0213	1	0.0311	0.325	1	4	ATG5
Pubmed	16195251	Scaffold attachment factor SAFB1 suppresses estrogen receptor alpha-mediated transcription in part via interaction with nuclear receptor corepressor.	Pubmed	0.0213	1	0.0311	0.325	1	4	HDAC3
Pubmed	30241548	Reduced synaptic function of Kainate receptors in the insular cortex of Fmr1 Knock-out mice.	Pubmed	0.0213	1	0.0311	0.325	1	4	GRIK3
Pubmed	27889927	Sp2 is the only glutamine-rich specificity protein with minor impact on development and differentiation in myelinating glia.	Pubmed	0.0213	1	0.0311	0.325	1	4	SP4
Pubmed	26961956	The Activators of Cyclin-Dependent Kinase 5 p35 and p39 Are Essential for Oligodendrocyte Maturation, Process Formation, and Myelination.	Pubmed	0.0213	1	0.0311	0.325	1	4	MBP
Pubmed	11950511	Developmental changes and localization of mouse brain serine proteinase mRNA and protein in mouse brain.	Pubmed	0.0213	1	0.0311	0.325	1	4	MBP
Pubmed	31277379	SerThr-PhosphoProteome of Brain from Aged PINK1-KO+A53T-SNCA Mice Reveals pT1928-MAP1B and pS3781-ANK2 Deficits, as Hub between Autophagy and Synapse Changes.	Pubmed	0.0213	1	0.0311	0.325	1	4	MAP1B
Pubmed	21258337	Brown adipose tissue activity controls triglyceride clearance.	Pubmed	0.0213	1	0.0311	0.325	1	4	LRP1
Pubmed	16797541	Proteasomal degradation of the multifunctional regulator YB-1 is mediated by an F-Box protein induced during programmed cell death.	Pubmed	0.0213	1	0.0311	0.325	1	4	CUL1
Pubmed	19053519	Structure of the complex between phosphorylated substrates and the SCF beta-TrCP ubiquitin ligase receptor: a combined NMR, molecular modeling, and docking approach.	Pubmed	0.0213	1	0.0311	0.325	1	4	BTRC
Pubmed	18450752	Kr√ºppel-like factor 5 controls keratinocyte migration via the integrin-linked kinase.	Pubmed	0.0213	1	0.0311	0.325	1	4	MBP
Pubmed	30926793	Prospective discovery of small molecule enhancers of an E3 ligase-substrate interaction.	Pubmed	0.0213	1	0.0311	0.325	1	4	BTRC
Pubmed	20919742	LDL receptor-related protein 1 regulates the abundance of diverse cell-signaling proteins in the plasma membrane proteome.	Pubmed	0.0213	1	0.0311	0.325	1	4	LRP1
Pubmed	25490265	Response: Contributions of the Myf5-independent lineage to myogenesis.	Pubmed	0.0213	1	0.0311	0.325	1	4	MYF5
Pubmed	22692215	The N-terminal phosphodegron targets TAZ/WWTR1 protein for SCFŒ≤-TrCP-dependent degradation in response to phosphatidylinositol 3-kinase inhibition.	Pubmed	0.0213	1	0.0311	0.325	1	4	BTRC
Pubmed	17785411	Axonal netrin-Gs transneuronally determine lamina-specific subdendritic segments.	Pubmed	0.0213	1	0.0311	0.325	1	4	LRRC4
Pubmed	23033978	Diagnostic exome sequencing in persons with severe intellectual disability.	Pubmed	0.0213	1	0.0311	0.325	1	4	PHIP
Pubmed	20368965	A Pax3/Dmrt2/Myf5 regulatory cascade functions at the onset of myogenesis.	Pubmed	0.0213	1	0.0311	0.325	1	4	MYF5
Pubmed	21343542	Regulation of HIF-1{alpha} activity in adipose tissue by obesity-associated factors: adipogenesis, insulin, and hypoxia.	Pubmed	0.0213	1	0.0311	0.325	1	4	HDAC3
Pubmed	25644061	SOX4 interacts with EZH2 and HDAC3 to suppress microRNA-31 in invasive esophageal cancer cells.	Pubmed	0.0213	1	0.0311	0.325	1	4	HDAC3
Pubmed	8170997	PITALRE, a nuclear CDC2-related protein kinase that phosphorylates the retinoblastoma protein in vitro.	Pubmed	0.0213	1	0.0311	0.325	1	4	MBP
Pubmed	16219772	p300 modulates ATF4 stability and transcriptional activity independently of its acetyltransferase domain.	Pubmed	0.0213	1	0.0311	0.325	1	4	BTRC
Pubmed	30301768	Inhibition of monoacylglycerol lipase, an anti-inflammatory and antifibrogenic strategy in the liver.	Pubmed	0.0213	1	0.0311	0.325	1	4	ATG5
Pubmed	15109494	Telomere maintenance requires the RAD51D recombination/repair protein.	Pubmed	0.0213	1	0.0311	0.325	1	4	TERF2
Pubmed	9674711	Tyrosine-614, the major autophosphorylation site of the receptor tyrosine kinase HEK2, functions as multi-docking site for SH2-domain mediated interactions.	Pubmed	0.0213	1	0.0311	0.325	1	4	FYN
Pubmed	28757208	Vps34 Kinase Domain Dynamics Regulate the Autophagic PI 3-Kinase Complex.	Pubmed	0.0213	1	0.0311	0.325	1	4	PIK3R4
Pubmed	12589038	Integrin-mediated tyrosine phosphorylation of Shc in T cells is regulated by protein kinase C-dependent phosphorylations of Lck.	Pubmed	0.0213	1	0.0311	0.325	1	4	FYN
Pubmed	12882916	Small-conductance calcium-activated K+ channels are expressed in pancreatic islets and regulate glucose responses.	Pubmed	0.0213	1	0.0311	0.325	1	4	KCNN1
Pubmed	21680743	Determinants of the higher order association of the restriction factor TRIM5alpha and other tripartite motif (TRIM) proteins.	Pubmed	0.0213	1	0.0311	0.325	1	4	TRIM34
Pubmed	21680747	Histone deacetylase 9 is a negative regulator of adipogenic differentiation.	Pubmed	0.0213	1	0.0311	0.325	1	4	HDAC9
Pubmed	15388790	Oct-1 and nuclear factor Y bind to the SURG-1 element to direct basal and gonadotropin-releasing hormone (GnRH)-stimulated mouse GnRH receptor gene transcription.	Pubmed	0.0213	1	0.0311	0.325	1	4	POU2F1
Pubmed	15713745	Pigment epithelium-derived factor inhibits fibroblast-growth-factor-2-induced capillary morphogenesis of endothelial cells through Fyn.	Pubmed	0.0213	1	0.0311	0.325	1	4	FYN
Pubmed	8385802	A divergence in the MAP kinase regulatory network defined by MEK kinase and Raf.	Pubmed	0.0213	1	0.0311	0.325	1	4	MAP3K1
Pubmed	10974667	Skeletal muscle precursors in mouse esophagus are determined during early fetal development.	Pubmed	0.0213	1	0.0311	0.325	1	4	MYF5
Pubmed	8131747	Targeted disruption of the CD3 eta locus causes high lethality in mice: modulation of Oct-1 transcription on the opposite strand.	Pubmed	0.0213	1	0.0311	0.325	1	4	POU2F1
Pubmed	30772257	The brown adipose tissue glucagon receptor is functional but not essential for control of energy homeostasis in mice.	Pubmed	0.0213	1	0.0311	0.325	1	4	MYF5
Pubmed	17709650	Role of neuregulin-1/ErbB signaling in cardiovascular physiology and disease: implications for therapy of heart failure.	Pubmed	0.0213	1	0.0311	0.325	1	4	MYL2
Pubmed	22798524	Cardiomyocyte GTP cyclohydrolase 1 and tetrahydrobiopterin increase NOS1 activity and accelerate myocardial relaxation.	Pubmed	0.0213	1	0.0311	0.325	1	4	ATP2A2
Pubmed	19759058	Proteome-wide substrate analysis indicates substrate exclusion as a mechanism to generate caspase-7 versus caspase-3 specificity.	Pubmed	0.0213	1	0.0311	0.325	1	4	RPS18
Pubmed	15713798	Molecular basis for positive and negative signaling by the natural killer cell receptor 2B4 (CD244).	Pubmed	0.0213	1	0.0311	0.325	1	4	FYN
Pubmed	24036998	Signaling by Fyn-ADAP via the Carma1-Bcl-10-MAP3K7 signalosome exclusively regulates inflammatory cytokine production in NK cells.	Pubmed	0.0213	1	0.0311	0.325	1	4	FYN
Pubmed	11922143	The Lnx family proteins function as molecular scaffolds for Numb family proteins.	Pubmed	0.0213	1	0.0311	0.325	1	4	LNX1
Pubmed	22513369	Sim2 prevents entry into the myogenic program by repressing MyoD transcription during limb embryonic myogenesis.	Pubmed	0.0213	1	0.0311	0.325	1	4	MYF5
Pubmed	1871601	Genes for epilepsy mapped in the mouse.	Pubmed	0.0213	1	0.0311	0.325	1	4	MYO5A
Pubmed	12446692	Mouse mu opioid receptor distal promoter transcriptional regulation by SOX proteins.	Pubmed	0.0213	1	0.0311	0.325	1	4	SOX6
Pubmed	33571908	miR-128 regulates epilepsy sensitivity in mice by suppressing SNAP-25 and SYT1 expression in the hippocampus.	Pubmed	0.0213	1	0.0311	0.325	1	4	SYT1
Pubmed	24944246	Differential coupling of KLF10 to Sin3-HDAC and PCAF regulates the inducibility of the FOXP3 gene.	Pubmed	0.0213	1	0.0311	0.325	1	4	KLF10
Pubmed	19412888	Class IIa histone deacetylases: conducting development and differentiation.	Pubmed	0.0213	1	0.0311	0.325	1	4	HDAC9
Pubmed	1346782	A malic enzyme probe detects cross-hybridizing sequences closely linked to loci encoding other metabolic enzymes.	Pubmed	0.0213	1	0.0311	0.325	1	4	MYO5A
Pubmed	8058772	Binding of Bruton's tyrosine kinase to Fyn, Lyn, or Hck through a Src homology 3 domain-mediated interaction.	Pubmed	0.0213	1	0.0311	0.325	1	4	FYN
Pubmed	16168377	Gp78, a membrane-anchored ubiquitin ligase, associates with Insig-1 and couples sterol-regulated ubiquitination to degradation of HMG CoA reductase.	Pubmed	0.0213	1	0.0311	0.325	1	4	HMGCR
Pubmed	9360983	Tyrosine phosphorylation of Crk-associated substrates by focal adhesion kinase. A putative mechanism for the integrin-mediated tyrosine phosphorylation of Crk-associated substrates.	Pubmed	0.0213	1	0.0311	0.325	1	4	FYN
Pubmed	22297488	Silencing of Fem1cR3 gene expression in the DBA/2J mouse precedes retinal ganglion cell death and is associated with histone deacetylase activity.	Pubmed	0.0213	1	0.0311	0.325	1	4	HDAC3
Pubmed	27826658	A Tbc1d1 Ser231Ala-knockin mutation partially impairs AICAR- but not exercise-induced muscle glucose uptake in mice.	Pubmed	0.0213	1	0.0311	0.325	1	4	MYF5
Pubmed	16649168	Patterning the heart, a template for human cardiomyocyte development.	Pubmed	0.0213	1	0.0311	0.325	1	4	MYL2
Pubmed	15531362	CD44 expression identifies astrocyte-restricted precursor cells.	Pubmed	0.0213	1	0.0311	0.325	1	4	MBP
Pubmed	9418861	Myotonic dystrophy kinase-related Cdc42-binding kinase acts as a Cdc42 effector in promoting cytoskeletal reorganization.	Pubmed	0.0213	1	0.0311	0.325	1	4	MYL2
Pubmed	8563172	Cloning of the murine homolog of the leukemia-associated PML gene.	Pubmed	0.0213	1	0.0311	0.325	1	4	MYO5A
Pubmed	19759178	Sox9 family members negatively regulate maturation and calcification of chondrocytes through up-regulation of parathyroid hormone-related protein.	Pubmed	0.0213	1	0.0311	0.325	1	4	SOX6
Pubmed	38965383	A CRISPR activation screen identifies FBXO22 supporting targeted protein degradation.	Pubmed	0.0213	1	0.0311	0.325	1	4	CUL1
Pubmed	23933088	Myf5-positive satellite cells contribute to Pax7-dependent long-term maintenance of adult muscle stem cells.	Pubmed	0.0213	1	0.0311	0.325	1	4	MYF5
Pubmed	16880206	Regulation of mouse inducible costimulator (ICOS) expression by Fyn-NFATc2 and ERK signaling in T cells.	Pubmed	0.0213	1	0.0311	0.325	1	4	FYN
Pubmed	28969442	Psychiatric Genomics: An Update and an Agenda.	Pubmed	0.0213	1	0.0311	0.325	1	4	SETD1A
Pubmed	34518440	lncRNA HCG11 suppresses human osteosarcoma growth through upregulating p27 Kip1.	Pubmed	0.0213	1	0.0311	0.325	1	4	IGF2BP2
Pubmed	26178867	Pharyngeal Satellite Cells Undergo Myogenesis Under Basal Conditions and Are Required for Pharyngeal Muscle Maintenance.	Pubmed	0.0213	1	0.0311	0.325	1	4	MYF5
Pubmed	24764305	TMTC1 and TMTC2 are novel endoplasmic reticulum tetratricopeptide repeat-containing adapter proteins involved in calcium homeostasis.	Pubmed	0.0213	1	0.0311	0.325	1	4	ATP2A2
Pubmed	33400692	STING activation in alveolar macrophages and group 2 innate lymphoid cells suppresses IL-33-driven type 2 immunopathology.	Pubmed	0.0213	1	0.0311	0.325	1	4	IL33
Pubmed	19363487	Telomere recombination requires the MUS81 endonuclease.	Pubmed	0.0213	1	0.0311	0.325	1	4	TERF2
Pubmed	29166590	Interleukin-33-Activated Islet-Resident Innate Lymphoid Cells Promote Insulin Secretion through Myeloid Cell Retinoic Acid Production.	Pubmed	0.0213	1	0.0311	0.325	1	4	IL33
Pubmed	17065530	Mapping canonical Wnt signaling in the developing and adult retina.	Pubmed	0.0213	1	0.0311	0.325	1	4	TCF7L1
Pubmed	12626503	The Shank family of postsynaptic density proteins interacts with and promotes synaptic accumulation of the beta PIX guanine nucleotide exchange factor for Rac1 and Cdc42.	Pubmed	0.0213	1	0.0311	0.325	1	4	SHANK1
Pubmed	18039682	Target specificities of estrogen receptor-related receptors: analysis of binding sequences and identification of Rb1-inducible coiled-coil 1 (Rb1cc1) as a target gene.	Pubmed	0.0213	1	0.0311	0.325	1	4	RB1CC1
Pubmed	36113831	IGF2BP2 promotes the progression of ovarian endometriosis by regulating m6A-modified MEIS2 and GATA6.	Pubmed	0.0213	1	0.0311	0.325	1	4	IGF2BP2
Pubmed	7760813	Binding of ZAP-70 to phosphorylated T-cell receptor zeta and eta enhances its autophosphorylation and generates specific binding sites for SH2 domain-containing proteins.	Pubmed	0.0213	1	0.0311	0.325	1	4	FYN
Pubmed	8985169	Long-chain fatty acids suppress the induction of urea cycle enzyme genes by glucocorticoid action.	Pubmed	0.0213	1	0.0311	0.325	1	4	ASS1
Pubmed	26078055	Rem uncouples excitation-contraction coupling in adult skeletal muscle fibers.	Pubmed	0.0213	1	0.0311	0.325	1	4	CACNB1
Pubmed	25967238	The focal adhesion kinase Pyk2 links Ca2+ signalling to Src family kinase activation and protein tyrosine phosphorylation in thrombin-stimulated platelets.	Pubmed	0.0213	1	0.0311	0.325	1	4	FYN
Pubmed	11684709	EGF-R signaling through Fyn kinase disrupts the function of integrin alpha6beta4 at hemidesmosomes: role in epithelial cell migration and carcinoma invasion.	Pubmed	0.0213	1	0.0311	0.325	1	4	FYN
Pubmed	8551236	Association of tyrosine protein kinase Zap-70 with the protooncogene product p120c-cbl in T lymphocytes.	Pubmed	0.0213	1	0.0311	0.325	1	4	FYN
Pubmed	27060290	Tumor necrosis factor-Œ± regulates interleukin-33 expression through extracellular signal-regulated kinase, p38, and nuclear factor-Œ∫B pathways in airway epithelial cells.	Pubmed	0.0213	1	0.0311	0.325	1	4	IL33
Pubmed	20498046	Alternative splicing regulates mouse embryonic stem cell pluripotency and differentiation.	Pubmed	0.0213	1	0.0311	0.325	1	4	ATP2A2
Pubmed	22835905	Novel roles for KLF1 in erythropoiesis revealed by mRNA-seq.	Pubmed	0.0213	1	0.0311	0.325	1	4	KLF1
Pubmed	25200162	[IL-33/ST2 promotes airway remodeling in asthma by activating the expression of fibronectin 1 and type 1 collagen in human lung fibroblasts].	Pubmed	0.0213	1	0.0311	0.325	1	4	IL33
Pubmed	7276519	Progressive ankylosis, a new skeletal mutation in the mouse.	Pubmed	0.0213	1	0.0311	0.325	1	4	ANKH
Pubmed	33110214	Deubiquitinase OTUD5 is a positive regulator of mTORC1 and mTORC2 signaling pathways.	Pubmed	0.0213	1	0.0311	0.325	1	4	BTRC
Pubmed	17805346	Sequential steps and checkpoints in the early exocytic compartment during secretory IgM biogenesis.	Pubmed	0.0213	1	0.0311	0.325	1	4	LMAN1
Pubmed	15652482	ASF/SF2-regulated CaMKIIdelta alternative splicing temporally reprograms excitation-contraction coupling in cardiac muscle.	Pubmed	0.0213	1	0.0311	0.325	1	4	MYL2
Pubmed	40384929	IL-33/ST2 signaling in ILC2s drives exhaustion and myeloid skewing of HSCs in response to hematopoietic stress and aging.	Pubmed	0.0213	1	0.0311	0.325	1	4	IL33
Pubmed	25105474	Jarid2 is induced by TCR signalling and controls iNKT cell maturation.	Pubmed	0.0213	1	0.0311	0.325	1	4	JARID2
Pubmed	7945330	The octamer motif present in the Rex-1 promoter binds Oct-1 and Oct-3 expressed by EC cells and ES cells.	Pubmed	0.0213	1	0.0311	0.325	1	4	POU2F1
Pubmed	22778266	A novel mechanism involving four-and-a-half LIM domain protein-1 and extracellular signal-regulated kinase-2 regulates titin phosphorylation and mechanics.	Pubmed	0.0213	1	0.0311	0.325	1	4	MBP
Pubmed	19940036	CLC-5 and KIF3B interact to facilitate CLC-5 plasma membrane expression, endocytosis, and microtubular transport: relevance to pathophysiology of Dent's disease.	Pubmed	0.0213	1	0.0311	0.325	1	4	CLCN5
Pubmed	1748176	Linkage analysis of two murine polycystic kidney disease genes, pcy and cpk.	Pubmed	0.0213	1	0.0311	0.325	1	4	MYO5A
Pubmed	15762842	Binding of microtubule-associated protein 1B to LIS1 affects the interaction between dynein and LIS1.	Pubmed	0.0213	1	0.0311	0.325	1	4	MAP1B
Pubmed	21069531	EH-myomesin splice isoform is a novel marker for dilated cardiomyopathy.	Pubmed	0.0213	1	0.0311	0.325	1	4	MYL2
Pubmed	20535486	Capillary cerebral amyloid angiopathy identifies a distinct APOE epsilon4-associated subtype of sporadic Alzheimer's disease.	Pubmed	0.0213	1	0.0311	0.325	1	4	LRP1
Pubmed	27780719	Prostate cancer-associated mutation in SPOP impairs its ability to target Cdc20 for poly-ubiquitination and degradation.	Pubmed	0.0213	1	0.0311	0.325	1	4	CUL1
Pubmed	8900205	Specific association of tyrosine-phosphorylated c-Cbl with Fyn tyrosine kinase in T cells.	Pubmed	0.0213	1	0.0311	0.325	1	4	FYN
Pubmed	21315177	A novel PKC-Œπ inhibitor abrogates cell proliferation and induces apoptosis in neuroblastoma.	Pubmed	0.0213	1	0.0311	0.325	1	4	MBP
Pubmed	15051733	The p75NTR-interacting protein SC1 inhibits cell cycle progression by transcriptional repression of cyclin E.	Pubmed	0.0213	1	0.0311	0.325	1	4	HDAC3
Pubmed	15579137	Myelination triggers local loss of axonal CNR/protocadherin alpha family protein expression.	Pubmed	0.0213	1	0.0311	0.325	1	4	MBP
Pubmed	16723503	LRRC4, a putative tumor suppressor gene, requires a functional leucine-rich repeat cassette domain to inhibit proliferation of glioma cells in vitro by modulating the extracellular signal-regulated kinase/protein kinase B/nuclear factor-kappaB pathway.	Pubmed	0.0213	1	0.0311	0.325	1	4	LRRC4
Pubmed	10635459	Genetics of muscle determination and development.	Pubmed	0.0213	1	0.0311	0.325	1	4	MYF5
Pubmed	10575214	High resolution physical mapping of human HDAC3, a potential tumor suppressor gene in the 5q31 region.	Pubmed	0.0213	1	0.0311	0.325	1	4	HDAC3
Pubmed	26732762	Inclusion bodies enriched for p62 and polyubiquitinated proteins in macrophages protect against atherosclerosis.	Pubmed	0.0213	1	0.0311	0.325	1	4	ATG5
Pubmed	20850991	Sex differences play a role in cardiac endoplasmic reticulum stress (ERS) and ERS-initiated apoptosis induced by pressure overload and thapsigargin.	Pubmed	0.0213	1	0.0311	0.325	1	4	ATP2A2
Pubmed	33666647	Group 2 innate lymphoid cells support hematopoietic recovery under stress conditions.	Pubmed	0.0213	1	0.0311	0.325	1	4	IL33
Pubmed	11683387	CrkRS: a novel conserved Cdc2-related protein kinase that colocalises with SC35 speckles.	Pubmed	0.0213	1	0.0311	0.325	1	4	MBP
Pubmed	27994070	Characterization of meningeal type 2 innate lymphocytes and their response to CNS injury.	Pubmed	0.0213	1	0.0311	0.325	1	4	IL33
Pubmed	30867288	RBFox2-miR-34a-Jph2 axis contributes to cardiac decompensation during heart failure.	Pubmed	0.0213	1	0.0311	0.325	1	4	MYL2
Pubmed	19822783	Association of intronic variants of the BTBD9 gene with Tourette syndrome.	Pubmed	0.0213	1	0.0311	0.325	1	4	SKOR1
Pubmed	27086851	SUMOylation of the KRAB zinc-finger transcription factor PARIS/ZNF746 regulates its transcriptional activity.	Pubmed	0.0213	1	0.0311	0.325	1	4	UBE2E3
Pubmed	26235030	Structural Basis of Latrophilin-FLRT-UNC5 Interaction in Cell Adhesion.	Pubmed	0.0213	1	0.0311	0.325	1	4	UNC5D
Pubmed	17039375	Myogenic progenitor cells in the mouse embryo are marked by the expression of Pax3/7 genes that regulate their survival and myogenic potential.	Pubmed	0.0213	1	0.0311	0.325	1	4	MYF5
Pubmed	11096094	Oct-1 preferentially interacts with androgen receptor in a DNA-dependent manner that facilitates recruitment of SRC-1.	Pubmed	0.0213	1	0.0311	0.325	1	4	POU2F1
Pubmed	23440515	SGT1 regulates Akt signaling by promoting beta-TrCP-dependent PHLPP1 degradation in gastric cancer cells.	Pubmed	0.0213	1	0.0311	0.325	1	4	BTRC
Pubmed	16614355	Efficacy of 3 days/wk resistance training on myofiber hypertrophy and myogenic mechanisms in young vs. older adults.	Pubmed	0.0213	1	0.0311	0.325	1	4	MYF5
Pubmed	12239342	Physical and functional interactions of histone deacetylase 3 with TFII-I family proteins and PIASxbeta.	Pubmed	0.0213	1	0.0311	0.325	1	4	HDAC3
Pubmed	9887021	SERCA1a can functionally substitute for SERCA2a in the heart.	Pubmed	0.0213	1	0.0311	0.325	1	4	ATP2A2
Pubmed	14617754	Tissue-type plasminogen activator induces opening of the blood-brain barrier via the LDL receptor-related protein.	Pubmed	0.0213	1	0.0311	0.325	1	4	LRP1
Pubmed	6548414	Transcriptional and posttranscriptional regulation of interferon-induced gene expression in human cells.	Pubmed	0.0213	1	0.0311	0.325	1	4	IFI6
Pubmed	28957379	Involvement of Parkin in the ubiquitin proteasome system-mediated degradation of N-type voltage-gated Ca2+ channels.	Pubmed	0.0213	1	0.0311	0.325	1	4	MAP1B
Pubmed	33784000	Novel circular RNA circSOBP governs amoeboid migration through the regulation of the miR-141-3p/MYPT1/p-MLC2 axis in prostate cancer.	Pubmed	0.0213	1	0.0311	0.325	1	4	MYL2
Pubmed	24895007	Ulk1-mediated Atg5-independent macroautophagy mediates elimination of mitochondria from embryonic reticulocytes.	Pubmed	0.0213	1	0.0311	0.325	1	4	ATG5
Pubmed	27084377	MMP-13 is constitutively produced in human chondrocytes and co-endocytosed with ADAMTS-5 and TIMP-3 by the endocytic receptor LRP1.	Pubmed	0.0213	1	0.0311	0.325	1	4	LRP1
Pubmed	15953418	G protein-gated inhibitory module of N-type (ca(v)2.2) ca2+ channels.	Pubmed	0.0213	1	0.0311	0.325	1	4	CACNA1B
Pubmed	22682248	A thrombospondin-dependent pathway for a protective ER stress response.	Pubmed	0.0213	1	0.0311	0.325	1	4	THBS4
Pubmed	25660468	Sex differences in GABAergic gene expression occur in the anterior cingulate cortex in schizophrenia.	Pubmed	0.0213	1	0.0311	0.325	1	4	GABRE
Pubmed	28923922	TrkB neurotrophic activities are blocked by Œ±-synuclein, triggering dopaminergic cell death in Parkinson's disease.	Pubmed	0.0213	1	0.0311	0.325	1	4	FYN
Pubmed	24619410	IFN-Œ≥ directly controls IL-33 protein level through a STAT1- and LMP2-dependent mechanism.	Pubmed	0.0213	1	0.0311	0.325	1	4	IL33
Pubmed	33086039	Context-Specific Striatal Astrocyte Molecular Responses Are Phenotypically Exploitable.	Pubmed	0.0213	1	0.0311	0.325	1	4	DLGAP3
Pubmed	19737936	MKK4/SEK1 is negatively regulated through a feedback loop involving the E3 ubiquitin ligase itch.	Pubmed	0.0213	1	0.0311	0.325	1	4	MAP3K1
Pubmed	27036734	Identification of the novel activity-driven interaction between synaptotagmin 1 and presenilin 1 links calcium, synapse, and amyloid beta.	Pubmed	0.0213	1	0.0311	0.325	1	4	SYT1
Pubmed	18644983	Modulation of the cyclin-dependent kinase inhibitor p21(WAF1/Cip1) gene by Zac1 through the antagonistic regulators p53 and histone deacetylase 1 in HeLa Cells.	Pubmed	0.0213	1	0.0311	0.325	1	4	PLAGL1
Pubmed	28408438	PRDM16 represses the type I interferon response in adipocytes to promote mitochondrial and thermogenic programing.	Pubmed	0.0213	1	0.0311	0.325	1	4	MYF5
Pubmed	19197948	Frameshift mutations of autophagy-related genes ATG2B, ATG5, ATG9B and ATG12 in gastric and colorectal cancers with microsatellite instability.	Pubmed	0.0213	1	0.0311	0.325	1	4	ATG5
Pubmed	19304944	Thrombospondin-1 modulates VEGF-A-mediated Akt signaling and capillary survival in the developing retina.	Pubmed	0.0213	1	0.0311	0.325	1	4	FYN
Pubmed	23957209	Phosphorylation of Noxo1 at threonine 341 regulates its interaction with Noxa1 and the superoxide-producing activity of Nox1.	Pubmed	0.0213	1	0.0311	0.325	1	4	NOXO1
Pubmed	26019450	MiR-451 inhibits proliferation of esophageal carcinoma cell line EC9706 by targeting CDKN2D and MAP3K1.	Pubmed	0.0213	1	0.0311	0.325	1	4	MAP3K1
Pubmed	23945235	Long-term IL-33-producing epithelial progenitor cells in chronic obstructive lung disease.	Pubmed	0.0213	1	0.0311	0.325	1	4	IL33
Pubmed	18278048	The E3 ubiquitin ligase Itch regulates expression of transcription factor Foxp3 and airway inflammation by enhancing the function of transcription factor TIEG1.	Pubmed	0.0213	1	0.0311	0.325	1	4	KLF10
Pubmed	7935840	Krox-20 controls myelination in the peripheral nervous system.	Pubmed	0.0213	1	0.0311	0.325	1	4	MBP
Pubmed	11875070	ERK8, a new member of the mitogen-activated protein kinase family.	Pubmed	0.0213	1	0.0311	0.325	1	4	MBP
Pubmed	2825177	Inhibition of human immunodeficiency virus syncytium formation and virus replication by castanospermine.	Pubmed	0.0213	1	0.0311	0.325	1	4	GANC
Pubmed	19687126	A non-synonymous variant in ADH1B is strongly associated with prenatal alcohol use in a European sample of pregnant women.	Pubmed	0.0213	1	0.0311	0.325	1	4	ADH4
Pubmed	23426372	Rheb (Ras homologue enriched in brain)-dependent mammalian target of rapamycin complex 1 (mTORC1) activation becomes indispensable for cardiac hypertrophic growth after early postnatal period.	Pubmed	0.0213	1	0.0311	0.325	1	4	ATG5
Pubmed	17246610	Inheritance in the House Mouse, the Linkage Relations of Short-Ear, Hairless, and Naked.	Pubmed	0.0213	1	0.0311	0.325	1	4	MYO5A
Pubmed	23283348	The pro-neurotrophin receptor sortilin is a major neuronal apolipoprotein E receptor for catabolism of amyloid-Œ≤ peptide in the brain.	Pubmed	0.0213	1	0.0311	0.325	1	4	LRP1
Pubmed	36306790	The m6A reader IGF2BP2 regulates glutamine metabolism and represents a therapeutic target in acute myeloid leukemia.	Pubmed	0.0213	1	0.0311	0.325	1	4	IGF2BP2
Pubmed	37436891	Efferocytes release extracellular vesicles to resolve inflammation and tissue injury via prosaposin-GPR37 signaling.	Pubmed	0.0213	1	0.0311	0.325	1	4	PSAP
Pubmed	18206430	M(1)/M(3) and M(2)/M(4) muscarinic receptor double-knockout mice present distinct respiratory phenotypes.	Pubmed	0.0213	1	0.0311	0.325	1	4	CHRM4
Pubmed	20339076	Loss of Rap1 induces telomere recombination in the absence of NHEJ or a DNA damage signal.	Pubmed	0.0213	1	0.0311	0.325	1	4	TERF2
Pubmed	24258346	MiR-134/487b/655 cluster regulates TGF-Œ≤-induced epithelial-mesenchymal transition and drug resistance to gefitinib by targeting MAGI2 in lung adenocarcinoma cells.	Pubmed	0.0213	1	0.0311	0.325	1	4	MAGI2
Pubmed	10964959	Netrin-G1: a novel glycosyl phosphatidylinositol-linked mammalian netrin that is functionally divergent from classical netrins.	Pubmed	0.0213	1	0.0311	0.325	1	4	LRRC4
Pubmed	7851652	Cloning of tropomodulin cDNA and localization of gene transcripts during mouse embryogenesis.	Pubmed	0.0213	1	0.0311	0.325	1	4	MYF5
Pubmed	20979029	Expression of class I histone deacetylases during chick and mouse development.	Pubmed	0.0213	1	0.0311	0.325	1	4	HDAC3
Pubmed	11266458	Dissection of autophagosome formation using Apg5-deficient mouse embryonic stem cells.	Pubmed	0.0213	1	0.0311	0.325	1	4	ATG5
Pubmed	17065459	The low-density lipoprotein receptor-related protein is a pro-survival receptor in Schwann cells: possible implications in peripheral nerve injury.	Pubmed	0.0213	1	0.0311	0.325	1	4	LRP1
Pubmed	38594728	Atg5 deficiency in macrophages protects against kidney fibrosis via the CCR6-CCL20 axis.	Pubmed	0.0213	1	0.0311	0.325	1	4	ATG5
Pubmed	15689540	G-protein-coupled receptor modulation of striatal CaV1.3 L-type Ca2+ channels is dependent on a Shank-binding domain.	Pubmed	0.0213	1	0.0311	0.325	1	4	CACNA1D
Pubmed	1358813	The gene for lysyl oxidase maps to mouse chromosome 18.	Pubmed	0.0213	1	0.0311	0.325	1	4	MBP
Pubmed	11075717	The functional significance of Shc in insulin signaling as a substrate of the insulin receptor.	Pubmed	0.0213	1	0.0311	0.325	1	4	FYN
Pubmed	16735694	Transcriptional control of Pactolus: evidence of a negative control region and comparison with its evolutionary paralogue, CD18 (beta2 integrin).	Pubmed	0.0213	1	0.0311	0.325	1	4	POU2F1
Pubmed	21966368	Adipose tissue gene expression of factors related to lipid processing in obesity.	Pubmed	0.0213	1	0.0311	0.325	1	4	LRP1
Pubmed	17331951	Structural determinants of the C-terminal helix-kink-helix motif essential for protein stability and survival promoting activity of DJ-1.	Pubmed	0.0213	1	0.0311	0.325	1	4	MBP
Pubmed	10479684	Composition of the GABA(A) receptors of retinal dopaminergic neurons.	Pubmed	0.0213	1	0.0311	0.325	1	4	GABRE
Pubmed	23852824	Combined deficiency of coagulation factors V and VIII: an update.	Pubmed	0.0213	1	0.0311	0.325	1	4	LMAN1
Pubmed	9121430	Tyrosine phosphorylation sites at amino acids 239 and 240 of Shc are involved in epidermal growth factor-induced mitogenic signaling that is distinct from Ras/mitogen-activated protein kinase activation.	Pubmed	0.0213	1	0.0311	0.325	1	4	FYN
Pubmed	24451375	Induction of Gsk3Œ≤-Œ≤-TrCP interaction is required for late phase stabilization of Œ≤-catenin in canonical Wnt signaling.	Pubmed	0.0213	1	0.0311	0.325	1	4	BTRC
Pubmed	23683462	Efficient cytokine-induced IL-13 production by mast cells requires both IL-33 and IL-3.	Pubmed	0.0213	1	0.0311	0.325	1	4	IL33
Pubmed	12843402	Impaired degradation of inhibitory subunit of NF-kappa B (I kappa B) and beta-catenin as a result of targeted disruption of the beta-TrCP1 gene.	Pubmed	0.0213	1	0.0311	0.325	1	4	BTRC
Pubmed	25060788	Induction of lysosomal biogenesis in atherosclerotic macrophages can rescue lipid-induced lysosomal dysfunction and downstream sequelae.	Pubmed	0.0213	1	0.0311	0.325	1	4	ATG5
Pubmed	22116549	Regulation of STAT3 by histone deacetylase-3 in diffuse large B-cell lymphoma: implications for therapy.	Pubmed	0.0213	1	0.0311	0.325	1	4	HDAC3
Pubmed	18619954	Specific requirements of MRFs for the expression of muscle specific microRNAs, miR-1, miR-206 and miR-133.	Pubmed	0.0213	1	0.0311	0.325	1	4	MYF5
Pubmed	28935709	CIP2A acts as a scaffold for CEP192-mediated microtubule organizing center assembly by recruiting Plk1 and aurora A during meiotic maturation.	Pubmed	0.0213	1	0.0311	0.325	1	4	CIP2A
Pubmed	8674419	An HF-1a/HF-1b/MEF-2 combinatorial element confers cardiac ventricular specificity and established an anterior-posterior gradient of expression.	Pubmed	0.0213	1	0.0311	0.325	1	4	MYL2
Pubmed	17951258	Bone morphogenetic protein 2 opposes Shh-mediated proliferation in cerebellar granule cells through a TIEG-1-based regulation of Nmyc.	Pubmed	0.0213	1	0.0311	0.325	1	4	KLF10
Pubmed	35149670	YAP ISGylation increases its stability and promotes its positive regulation on PPP by stimulating 6PGL transcription.	Pubmed	0.0213	1	0.0311	0.325	1	4	BTRC
Pubmed	11121396	Isoprenylcysteine carboxyl methyltransferase deficiency in mice.	Pubmed	0.0213	1	0.0311	0.325	1	4	RAB3D
Pubmed	34363750	Autophagy modulates endothelial junctions to restrain neutrophil diapedesis during inflammation.	Pubmed	0.0213	1	0.0311	0.325	1	4	ATG5
Pubmed	31059499	Oct1/Pou2f1 is selectively required for colon regeneration and regulates colon malignancy.	Pubmed	0.0213	1	0.0311	0.325	1	4	POU2F1
Pubmed	17938210	Sumoylation of EKLF promotes transcriptional repression and is involved in inhibition of megakaryopoiesis.	Pubmed	0.0213	1	0.0311	0.325	1	4	KLF1
Pubmed	8974318	Use of recombinant inbred strains for studying genetic determinants of responses to alcohol.	Pubmed	0.0213	1	0.0311	0.325	1	4	SCN2A
Pubmed	22274659	The role of HIV-1 Vpr in promoting the infection of nondividing cells and in cell cycle arrest.	Pubmed	0.0213	1	0.0311	0.325	1	4	ULBP1
Pubmed	14707117	Fyn and PTP-PEST-mediated regulation of Wiskott-Aldrich syndrome protein (WASp) tyrosine phosphorylation is required for coupling T cell antigen receptor engagement to WASp effector function and T cell activation.	Pubmed	0.0213	1	0.0311	0.325	1	4	FYN
Pubmed	20668459	Genetic variants that affect length/height in infancy/early childhood in Vietnamese-Korean families.	Pubmed	0.0213	1	0.0311	0.325	1	4	MAGI2
Pubmed	27488034	KLF10 Mediated Epigenetic Dysregulation of Epithelial CD40/CD154 Promotes Endometriosis.	Pubmed	0.0213	1	0.0311	0.325	1	4	KLF10
Pubmed	33282858	Low-Density Lipoprotein Receptor-Related Protein 1 (LRP1) Is a Negative Regulator of Oligodendrocyte Progenitor Cell Differentiation in the Adult Mouse Brain.	Pubmed	0.0213	1	0.0311	0.325	1	4	LRP1
Pubmed	19449303	Identification of genes expressed preferentially in the developing peripheral margin of the optic cup.	Pubmed	0.0214	1	0.0313	0.327	2	42	RLBP1,TCF7L1
Pubmed	24997765	Gene co-regulation by Fezf2 selects neurotransmitter identity and connectivity of corticospinal neurons.	Pubmed	0.0214	1	0.0313	0.327	2	42	KIF26A,MBP
Pubmed	30126976	Proteome-wide analysis of phospho-regulated PDZ domain interactions.	Pubmed	0.0214	1	0.0313	0.327	2	42	SHANK1,ATP2B2
Pubmed	15146195	Time-controlled transcardiac perfusion cross-linking for the study of protein interactions in complex tissues.	Pubmed	0.0214	1	0.0313	0.327	2	42	MBP,ATP2B2
Pubmed	14760703	Proteomic identification of brain proteins that interact with dynein light chain LC8.	Pubmed	0.0214	1	0.0313	0.327	2	42	MAP1B,CACNB1
Pubmed	31617661	Global Interactome Mapping of Mitochondrial Intermembrane Space Proteases Identifies a Novel Function for HTRA2.	Pubmed	0.0217	1	0.0316	0.331	7	515	ATXN2L,ACADSB,BCS1L,ALG6,DOP1B,NOL9,MRPL15
Pubmed	36604605	Impaired OTUD7A-dependent Ankyrin regulation mediates neuronal dysfunction in mouse and human models of the 15q13.3 microdeletion syndrome.	Pubmed	0.022	1	0.032	0.335	4	197	DLGAP3,SHANK1,TM7SF2,TNKS1BP1
Pubmed	11780052	The DNA sequence and comparative analysis of human chromosome 20.	Pubmed	0.0221	1	0.0322	0.337	7	517	RPS21,PRPF6,DEFB116,CST8,ATP9A,RBM12,CFAP61
Pubmed	29845934	The HIV-1 Tat protein recruits a ubiquitin ligase to reorganize the 7SK snRNP for transcriptional activation.	Pubmed	0.0222	1	0.0324	0.339	12	1153	ATXN2L,RPS18,RPS21,PRPF6,KRT20,KRT28,RAB3D,LRRC40,IGF2BP2,MRPL15,EIF4A2,FYN
Pubmed	20473970	Identification of FBXO25-interacting proteins using an integrated proteomics approach.	Pubmed	0.0226	1	0.033	0.345	3	112	MYO5A,CUL1,ATP2A2
Pubmed	24711643	Identifying biological pathways that underlie primordial short stature using network analysis.	Pubmed	0.0229	1	0.0334	0.349	11	1024	MAP1B,MYO5A,RPS18,PRPF6,URB2,RB1CC1,PHIP,LRRC40,IGF2BP2,FYN,ATP2A2
Pubmed	19086053	Identification of new putative susceptibility genes for several psychiatric disorders by association analysis of regulatory and non-synonymous SNPs of 306 genes involved in neurotransmission and neurodevelopment.	Pubmed	0.0233	1	0.034	0.355	5	300	GABRE,DDC,MAGI2,GMFB,GRIK3
Pubmed	25010285	Proteome analysis of the HIV-1 Gag interactome.	Pubmed	0.0234	1	0.0341	0.356	2	44	ATXN2L,IGF2BP2
Pubmed	26471122	A non-proteolytic role for ubiquitin in deadenylation of MHC-I mRNA by the RNA-binding E3-ligase MEX-3C.	Pubmed	0.0234	1	0.0341	0.356	2	44	ATXN2L,PRPF6
Pubmed	31160578	The ORC ubiquitin ligase OBI1 promotes DNA replication origin firing.	Pubmed	0.0234	1	0.0341	0.356	2	44	CUL1,TERF2
Pubmed	38351062	Docking protein 6 (DOK6) selectively docks the neurotrophic signaling transduction to restrain peripheral neuropathy.	Pubmed	0.0234	1	0.0341	0.356	2	44	MAP1B,MBP
Pubmed	25814554	Phospho-tyrosine dependent protein-protein interaction network.	Pubmed	0.0238	1	0.0346	0.362	6	410	FAM217A,LNX1,GAREM1,EPYC,TERF2,FYN
Pubmed	33005030	LRRC31 inhibits DNA repair and sensitizes breast cancer brain metastasis to radiation therapy.	Pubmed	0.0238	1	0.0347	0.363	4	202	MYO5A,DNAJC13,FRYL,ATP2A2
Pubmed	24639526	RSPO-LGR4 functions via IQGAP1 to potentiate Wnt signaling.	Pubmed	0.0238	1	0.0347	0.363	4	202	ABAT,DNAJC13,ATP2A2,ATP2B2
Pubmed	16710414	The DNA sequence and biological annotation of human chromosome 1.	Pubmed	0.0239	1	0.0348	0.364	11	1031	RPRD2,ALG6,POU2F1,LRRC40,NOL9,GOLT1A,ITGB3BP,AKR7L,SYPL2,HES4,DEDD
Pubmed	25056061	Biological insights from 108 schizophrenia-associated genetic loci.	Pubmed	0.0242	1	0.0352	0.368	5	303	TM6SF2,ENKD1,LUZP2,LRP1,ATP2A2
Pubmed	23663784	Roquin promotes constitutive mRNA decay via a conserved class of stem-loop recognition motifs.	Pubmed	0.0244	1	0.0355	0.371	2	45	IGF2BP2,TNKS1BP1
Pubmed	22926577	Quantitative proteomic analysis of human substantia nigra in Alzheimer's disease, Huntington's disease and Multiple sclerosis.	Pubmed	0.0244	1	0.0355	0.371	2	45	MBP,SYPL2
Pubmed	20359476	Genetic evidence that SOST inhibits WNT signaling in the limb.	Pubmed	0.0244	1	0.0355	0.371	2	45	BTRC,TCF7L1
Pubmed	18391535	WT1-mediated gene regulation in early urogenital ridge development.	Pubmed	0.0244	1	0.0355	0.371	2	45	MYF5,CST8
Pubmed	38113892	Multisite phosphorylation dictates selective E2-E3 pairing as revealed by Ubc8/UBE2H-GID/CTLH assemblies.	Pubmed	0.0244	1	0.0356	0.372	17	1875	ATXN2L,MAP1B,RPS18,RPS21,PRPF6,RB1CC1,KCTD5,CFAP45,HDGFL2,EIF4E2,DNAJC13,LRRC40,FRYL,IGF2BP2,MRPL15,AKAP11,ATP2A2
Pubmed	34273398	BioID-Screening Identifies PEAK1 and SHP2 as Components of the ALK Proximitome in Neuroblastoma Cells.	Pubmed	0.0245	1	0.0357	0.373	6	413	KIF26A,GAREM1,ASS1,AKAP11,TNKS1BP1,ATP2A2
Pubmed	25659154	ABCE1 is a highly conserved RNA silencing suppressor.	Pubmed	0.0246	1	0.0358	0.374	4	204	ATXN2L,MAP1B,CIP2A,FYN
Pubmed	30804394	USP7 Regulates Cytokinesis through FBXO38 and KIF20B.	Pubmed	0.0248	1	0.0361	0.377	3	116	HDAC3,CUL1,DEDD
Pubmed	21282530	Interaction proteomics analysis of polycomb proteins defines distinct PRC1 complexes in mammalian cells.	Pubmed	0.0248	1	0.0361	0.377	3	116	TOPAZ1,PCGF3,IGF2BP2
Pubmed	21244100	Protein array based interactome analysis of amyloid-Œ≤ indicates an inhibition of protein translation.	Pubmed	0.0248	1	0.0361	0.377	5	305	RPS18,LNX1,CMTM2,THBS4,DEDD
Pubmed	17328885	Prospective isolation and global gene expression analysis of definitive and visceral endoderm.	Pubmed	0.0254	1	0.0364	0.38	2	46	PSG6,CACNA1B
Pubmed	28827394	HOXA5 plays tissue-specific roles in the developing respiratory system.	Pubmed	0.0254	1	0.0364	0.38	2	46	MYF5,SOX6
Pubmed	37207277	Using brain cell-type-specific protein interactomes to interpret neurodevelopmental genetic signals in schizophrenia.	Pubmed	0.0254	1	0.0364	0.38	2	46	AKAP11,FYN
Pubmed	36736316	Multiplexed kinase interactome profiling quantifies cellular network activity and plasticity.	Pubmed	0.0256	1	0.0364	0.38	10	910	MAP1B,RB1CC1,PCGF3,MAP3K1,PIK3R4,HDGFL2,BTRC,CUL1,AKAP11,FYN
Pubmed	19690564	A comprehensive framework of E2-RING E3 interactions of the human ubiquitin-proteasome system.	Pubmed	0.0259	1	0.0364	0.38	3	118	TRIM34,MAP3K1,UBE2E3
Pubmed	33230847	Voltage-dependent conformational changes of Kv1.3 channels activate cell proliferation.	Pubmed	0.0261	1	0.0364	0.38	4	208	EIF4E2,CACNA1B,ATP2A2,DOP1A
Pubmed	11208732	Chromosomal organization of candidate genes involved in cholesterol gallstone formation: a murine gallstone map.	Pubmed	0.0264	1	0.0364	0.38	2	47	HMGCR,LRP1
Pubmed	29180572	The ATPase activity of Asna1/TRC40 is required for pancreatic progenitor cell survival.	Pubmed	0.0264	1	0.0364	0.38	2	47	ATG5,LMAN1
Pubmed	29382714	An N-terminal motif unique to primate tau enables differential protein-protein interactions.	Pubmed	0.0264	1	0.0364	0.38	3	119	ABAT,MBP,SYT1
Pubmed	26389662	Systematic proteomics of the VCP-UBXD adaptor network identifies a role for UBXN10 in regulating ciliogenesis.	Pubmed	0.0265	1	0.0364	0.38	4	209	ACADSB,PEX19,PHIP,ATP2B2
Pubmed	20212043	Mammalian Ste20-like kinase (Mst2) indirectly supports Raf-1/ERK pathway activity via maintenance of protein phosphatase-2A catalytic subunit levels and consequent suppression of inhibitory Raf-1 phosphorylation.	Pubmed	0.0265	1	0.0364	0.38	1	5	MBP
Pubmed	23076118	Developmental expression patterns of kainate receptors in the mouse spinal cord.	Pubmed	0.0265	1	0.0364	0.38	1	5	GRIK3
Pubmed	20237344	Performance of common genetic variants in breast-cancer risk models.	Pubmed	0.0265	1	0.0364	0.38	1	5	MAP3K1
Pubmed	21285352	Phosphorylation of TCF proteins by homeodomain-interacting protein kinase 2.	Pubmed	0.0265	1	0.0364	0.38	1	5	TCF7L1
Pubmed	8631261	Dysgenesis of cephalic neural crest derivatives in Pax7-/- mutant mice.	Pubmed	0.0265	1	0.0364	0.38	1	5	MYF5
Pubmed	30622267	Thrombospondin-3 augments injury-induced cardiomyopathy by intracellular integrin inhibition and sarcolemmal instability.	Pubmed	0.0265	1	0.0364	0.38	1	5	THBS4
Pubmed	17055779	Cholesteryl ester transfer protein (CETP) expression enhances HDL cholesteryl ester liver delivery, which is independent of scavenger receptor BI, LDL receptor related protein and possibly LDL receptor.	Pubmed	0.0265	1	0.0364	0.38	1	5	LRP1
Pubmed	12388762	Evidence that an interaction between EB1 and p150(Glued) is required for the formation and maintenance of a radial microtubule array anchored at the centrosome.	Pubmed	0.0265	1	0.0364	0.38	1	5	PIK3R4
Pubmed	12015303	The meso-angioblast: a multipotent, self-renewing cell that originates from the dorsal aorta and differentiates into most mesodermal tissues.	Pubmed	0.0265	1	0.0364	0.38	1	5	MYF5
Pubmed	24942009	Adipocytes arise from multiple lineages that are heterogeneously and dynamically distributed.	Pubmed	0.0265	1	0.0364	0.38	1	5	MYF5
Pubmed	10983972	Regulation of skeletal myogenesis by association of the MEF2 transcription factor with class II histone deacetylases.	Pubmed	0.0265	1	0.0364	0.38	1	5	HDAC3
Pubmed	27114035	A Tension-Based Model Distinguishes Hypertrophic versus Dilated Cardiomyopathy.	Pubmed	0.0265	1	0.0364	0.38	1	5	ATP2A2
Pubmed	16227606	Mtgr1 is a transcriptional corepressor that is required for maintenance of the secretory cell lineage in the small intestine.	Pubmed	0.0265	1	0.0364	0.38	1	5	HDAC3
Pubmed	9548375	Effects of genic substitution at the agouti, brown, albino, dilute, and pink-eyed dilution loci on the proliferation and differentiation of mouse epidermal melanocytes in serum-free culture.	Pubmed	0.0265	1	0.0364	0.38	1	5	MYO5A
Pubmed	27152329	Neuron-specific SALM5 limits inflammation in the CNS via its interaction with HVEM.	Pubmed	0.0265	1	0.0364	0.38	1	5	LRFN5
Pubmed	35036403	TUNAR lncRNA Encodes a Microprotein that Regulates Neural Differentiation and Neurite Formation by Modulating Calcium Dynamics.	Pubmed	0.0265	1	0.0364	0.38	1	5	ATP2A2
Pubmed	16093716	The scoliosis (sco) mouse: a new allele of Pax1.	Pubmed	0.0265	1	0.0364	0.38	1	5	MYF5
Pubmed	1679748	Three brain sodium channel alpha-subunit genes are clustered on the proximal segment of mouse chromosome 2.	Pubmed	0.0265	1	0.0364	0.38	1	5	SCN2A
Pubmed	16648291	Expression pattern and ontogenesis of thyroid hormone receptor isoforms in the mouse heart.	Pubmed	0.0265	1	0.0364	0.38	1	5	ATP2A2
Pubmed	15647320	Lsh controls silencing of the imprinted Cdkn1c gene.	Pubmed	0.0265	1	0.0364	0.38	1	5	PLAGL1
Pubmed	31900966	Defective coronary vessel organization and reduction of VEGF-A in mouse embryonic hearts with gestational mild hypoxia.	Pubmed	0.0265	1	0.0364	0.38	1	5	MYL2
Pubmed	8825650	Chromosomal localization of the human genes for alpha 1A, alpha 1B, and alpha 1E voltage-dependent Ca2+ channel subunits.	Pubmed	0.0265	1	0.0364	0.38	1	5	CACNA1B
Pubmed	37744176	miR-365-3p mediates BCL11A and SOX6 erythroid-specific coregulation: A new player in HbF activation.	Pubmed	0.0265	1	0.0364	0.38	1	5	SOX6
Pubmed	38829202	Styxl2 regulates de novo sarcomere assembly by binding to non-muscle myosin IIs and promoting their degradation.	Pubmed	0.0265	1	0.0364	0.38	1	5	MYF5
Pubmed	21262767	Tctex-1, a novel interaction partner of Rab3D, is required for osteoclastic bone resorption.	Pubmed	0.0265	1	0.0364	0.38	1	5	RAB3D
Pubmed	18285456	Hypoxia-inducible factor-dependent degeneration, failure, and malignant transformation of the heart in the absence of the von Hippel-Lindau protein.	Pubmed	0.0265	1	0.0364	0.38	1	5	MYL2
Pubmed	24681954	The TRIM-FLMN protein TRIM45 directly interacts with RACK1 and negatively regulates PKC-mediated signaling pathway.	Pubmed	0.0265	1	0.0364	0.38	1	5	MBP
Pubmed	12555245	Association of the 3' UTR transcription factor LBP-1c/CP2/LSF polymorphism with late-onset Alzheimer's disease.	Pubmed	0.0265	1	0.0364	0.38	1	5	LRP1
Pubmed	26084221	Muscarinic acetylcholine receptor subtype 4 is essential for cholinergic stimulation of duodenal bicarbonate secretion in mice - relationship to D cell/somatostatin.	Pubmed	0.0265	1	0.0364	0.38	1	5	CHRM4
Pubmed	39096901	SETDB1 suppresses NK cell-mediated immunosurveillance in acute myeloid leukemia with granulo-monocytic differentiation.	Pubmed	0.0265	1	0.0364	0.38	1	5	UBE2E3
Pubmed	19920074	Inhibition of the ER Ca2+ pump forces multidrug-resistant cells deficient in Bak and Bax into necrosis.	Pubmed	0.0265	1	0.0364	0.38	1	5	ATG5
Pubmed	15372074	TrkB regulates neocortex formation through the Shc/PLCgamma-mediated control of neuronal migration.	Pubmed	0.0265	1	0.0364	0.38	1	5	MBP
Pubmed	12846735	Clustering-induced tyrosine phosphorylation of nephrin by Src family kinases.	Pubmed	0.0265	1	0.0364	0.38	1	5	FYN
Pubmed	23415968	Methylation status of imprinted genes DLK1-GTL2, MEST (PEG1), ZAC (PLAGL1), and LINE-1 elements in spermatozoa of normozoospermic men, unlike H19 imprinting control regions, is not associated with idiopathic recurrent spontaneous miscarriages.	Pubmed	0.0265	1	0.0364	0.38	1	5	PLAGL1
Pubmed	6457600	A null mutation at the mouse Phosphoglucomutase-1 locus and a new locus Pgm-3.	Pubmed	0.0265	1	0.0364	0.38	1	5	MYO5A
Pubmed	9186920	ApoA-I knockout mice: characterization of HDL metabolism in homozygotes and identification of a post-RNA mechanism of apoA-I up-regulation in heterozygotes.	Pubmed	0.0265	1	0.0364	0.38	1	5	HMGCR
Pubmed	22724069	The chromosomal passenger complex controls the function of endosomal sorting complex required for transport-III Snf7 proteins during cytokinesis.	Pubmed	0.0265	1	0.0364	0.38	1	5	CHMP4A
Pubmed	26243875	IL-33 promotes an innate immune pathway of intestinal tissue protection dependent on amphiregulin-EGFR interactions.	Pubmed	0.0265	1	0.0364	0.38	1	5	IL33
Pubmed	16831868	Mast cell costimulation by CD226/CD112 (DNAM-1/Nectin-2): a novel interface in the allergic process.	Pubmed	0.0265	1	0.0364	0.38	1	5	FYN
Pubmed	22749352	The mitochondrial proteins NLRX1 and TUFM form a complex that regulates type I interferon and autophagy.	Pubmed	0.0265	1	0.0364	0.38	1	5	ATG5
Pubmed	11886590	The leaden gene product is required with Rab27a to recruit myosin Va to melanosomes in melanocytes.	Pubmed	0.0265	1	0.0364	0.38	1	5	MYO5A
Pubmed	12675128	Use of M1-M5 muscarinic receptor knockout mice as novel tools to delineate the physiological roles of the muscarinic cholinergic system.	Pubmed	0.0265	1	0.0364	0.38	1	5	CHRM4
Pubmed	22267218	Transcription factor RORŒ± is critical for nuocyte development.	Pubmed	0.0265	1	0.0364	0.38	1	5	IL33
Pubmed	29453315	Autophagic Flux Is Regulated by Interaction Between the C-terminal Domain of PATCHED1 and ATG101.	Pubmed	0.0265	1	0.0364	0.38	1	5	RB1CC1
Pubmed	36240286	Resident TH2 cells orchestrate adipose tissue remodeling at a site adjacent to infection.	Pubmed	0.0265	1	0.0364	0.38	1	5	IL33
Pubmed	20705734	Flt-1 haploinsufficiency ameliorates muscular dystrophy phenotype by developmentally increased vasculature in mdx mice.	Pubmed	0.0265	1	0.0364	0.38	1	5	MYF5
Pubmed	15623513	Protein kinase D1 phosphorylates HDAC7 and induces its nuclear export after T-cell receptor activation.	Pubmed	0.0265	1	0.0364	0.38	1	5	HDAC9
Pubmed	33172148	Autophagy Genes for Wet Age-Related Macular Degeneration in a Finnish Case-Control Study.	Pubmed	0.0265	1	0.0364	0.38	1	5	ATG5
Pubmed	21490328	Extracellular pyrophosphate metabolism and calcification in vascular smooth muscle.	Pubmed	0.0265	1	0.0364	0.38	1	5	ANKH
Pubmed	8812438	A new sodium channel alpha-subunit gene (Scn9a) from Schwann cells maps to the Scn1a, Scn2a, Scn3a cluster of mouse chromosome 2.	Pubmed	0.0265	1	0.0364	0.38	1	5	SCN2A
Pubmed	25071214	Epigenetic coordination of embryonic heart transcription by dynamically regulated long noncoding RNAs.	Pubmed	0.0265	1	0.0364	0.38	1	5	ATP2A2
Pubmed	19014520	Variation in genes encoding eosinophil granule proteins in atopic dermatitis patients from Germany.	Pubmed	0.0265	1	0.0364	0.38	1	5	MBP
Pubmed	11149959	A mechanism for combinatorial regulation of electrical activity: Potassium channel subunits capable of functioning as Src homology 3-dependent adaptors.	Pubmed	0.0265	1	0.0364	0.38	1	5	FYN
Pubmed	20622870	Telomere-independent Rap1 is an IKK adaptor and regulates NF-kappaB-dependent gene expression.	Pubmed	0.0265	1	0.0364	0.38	1	5	TERF2
Pubmed	12234927	Dual mode of degradation of Cdc25 A phosphatase.	Pubmed	0.0265	1	0.0364	0.38	1	5	CUL1
Pubmed	12860994	The ALG-2-interacting protein Alix associates with CHMP4b, a human homologue of yeast Snf7 that is involved in multivesicular body sorting.	Pubmed	0.0265	1	0.0364	0.38	1	5	CHMP4A
Pubmed	19671701	Alpha-kinase anchoring protein alphaKAP interacts with SERCA2A to spatially position Ca2+/calmodulin-dependent protein kinase II and modulate phospholamban phosphorylation.	Pubmed	0.0265	1	0.0364	0.38	1	5	ATP2A2
Pubmed	20442859	Multilayered mechanism of CD4 downregulation by HIV-1 Vpu involving distinct ER retention and ERAD targeting steps.	Pubmed	0.0265	1	0.0364	0.38	1	5	BTRC
Pubmed	11836246	Distinct retinoid metabolic functions for alcohol dehydrogenase genes Adh1 and Adh4 in protection against vitamin A toxicity or deficiency revealed in double null mutant mice.	Pubmed	0.0265	1	0.0364	0.38	1	5	ADH4
Pubmed	32005965	Mitochondrial MUL1 E3 ubiquitin ligase regulates Hypoxia Inducible Factor (HIF-1Œ±) and metabolic reprogramming by modulating the UBXN7 cofactor protein.	Pubmed	0.0265	1	0.0364	0.38	1	5	UBE2E3
Pubmed	37506696	Calnexin controls TrkB cell surface transport and ER-phagy in mouse cerebral cortex development.	Pubmed	0.0265	1	0.0364	0.38	1	5	ATG5
Pubmed	14612590	Mapping blood pressure loci in (A/J x B6)F2 mice.	Pubmed	0.0265	1	0.0364	0.38	1	5	CACNB1
Pubmed	31801068	IL-33 Signaling Alters Regulatory T Cell Diversity in Support of Tumor Development.	Pubmed	0.0265	1	0.0364	0.38	1	5	IL33
Pubmed	37528078	WWC1/2 regulate spinogenesis and cognition in mice by stabilizing AMOT.	Pubmed	0.0265	1	0.0364	0.38	1	5	WWC1
Pubmed	9268580	Different MRF4 knockout alleles differentially disrupt Myf-5 expression: cis-regulatory interactions at the MRF4/Myf-5 locus.	Pubmed	0.0265	1	0.0364	0.38	1	5	MYF5
Pubmed	15145941	Fbx7 functions in the SCF complex regulating Cdk1-cyclin B-phosphorylated hepatoma up-regulated protein (HURP) proteolysis by a proline-rich region.	Pubmed	0.0265	1	0.0364	0.38	1	5	CUL1
Pubmed	28152507	The mutational landscape of ocular marginal zone lymphoma identifies frequent alterations in TNFAIP3 followed by mutations in TBL1XR1 and CREBBP.	Pubmed	0.0265	1	0.0364	0.38	1	5	HDAC3
Pubmed	16120600	GYF domain proteomics reveals interaction sites in known and novel target proteins.	Pubmed	0.0265	1	0.0364	0.38	1	5	RBM12
Pubmed	36457269	Upregulation of IL-8, osteonectin, and myonectin mRNAs by intermittent hypoxia via OCT1- and NRF2-mediated mechanisms in skeletal muscle cells.	Pubmed	0.0265	1	0.0364	0.38	1	5	POU2F1
Pubmed	17126328	Two conserved domains in PCIF1 mediate interaction with pancreatic transcription factor PDX-1.	Pubmed	0.0265	1	0.0364	0.38	1	5	HDAC3
Pubmed	33187987	Cellular basis of ClC-2 Cl- channel-related brain and testis¬†pathologies.	Pubmed	0.0265	1	0.0364	0.38	1	5	HEPACAM
Pubmed	16432238	The methyl-CpG binding protein MBD1 is required for PML-RARalpha function.	Pubmed	0.0265	1	0.0364	0.38	1	5	HDAC3
Pubmed	24572784	MULT1E/mIL-12: a novel bifunctional protein for natural killer cell activation.	Pubmed	0.0265	1	0.0364	0.38	1	5	ULBP1
Pubmed	9428409	MyoD and Myf-5 differentially regulate the development of limb versus trunk skeletal muscle.	Pubmed	0.0265	1	0.0364	0.38	1	5	MYF5
Pubmed	21670263	Structural and functional characterization of an atypical activation domain in erythroid Kruppel-like factor (EKLF).	Pubmed	0.0265	1	0.0364	0.38	1	5	KLF1
Pubmed	19597335	Atg101, a novel mammalian autophagy protein interacting with Atg13.	Pubmed	0.0265	1	0.0364	0.38	1	5	RB1CC1
Pubmed	25071153	Gcn5 and PCAF regulate PPARŒ≥ and Prdm16 expression to facilitate brown adipogenesis.	Pubmed	0.0265	1	0.0364	0.38	1	5	MYF5
Pubmed	6241468	The Pk-3 gene determines both the heart, M1, and the kidney, M2, pyruvate kinase isozymes in the mouse; and a simple electrophoretic method for separating phosphoglucomutase-3.	Pubmed	0.0265	1	0.0364	0.38	1	5	MYO5A
Pubmed	32268121	Lipid-Droplet Formation Drives Pathogenic Group 2 Innate Lymphoid Cells in Airway Inflammation.	Pubmed	0.0265	1	0.0364	0.38	1	5	IL33
Pubmed	34982959	Disruption of the IL-33-ST2-AKT signaling axis impairs neurodevelopment by inhibiting microglial metabolic adaptation and phagocytic function.	Pubmed	0.0265	1	0.0364	0.38	1	5	IL33
Pubmed	15169881	Molecular dissection of 2B4 signaling: implications for signal transduction by SLAM-related receptors.	Pubmed	0.0265	1	0.0364	0.38	1	5	FYN
Pubmed	17392525	Characterization of the novel human serotonin receptor subunits 5-HT3C,5-HT3D, and 5-HT3E.	Pubmed	0.0265	1	0.0364	0.38	1	5	HTR3D
Pubmed	11864968	Purification, cloning, and characterization of Nek8, a novel NIMA-related kinase, and its candidate substrate Bicd2.	Pubmed	0.0265	1	0.0364	0.38	1	5	MBP
Pubmed	15731004	Re-establishing the regenerative potential of central nervous system axons in postnatal mice.	Pubmed	0.0265	1	0.0364	0.38	1	5	MBP
Pubmed	19074352	A null mutation in human APOC3 confers a favorable plasma lipid profile and apparent cardioprotection.	Pubmed	0.0265	1	0.0364	0.38	1	5	DSCAML1
Pubmed	23340137	Identification of non-cell-autonomous networks from engineered feeder cells that enhance murine hematopoietic stem cell activity.	Pubmed	0.0265	1	0.0364	0.38	1	5	KLF10
Pubmed	24966325	The microRNA-23b/27b/24 cluster promotes breast cancer lung metastasis by targeting metastasis-suppressive gene prosaposin.	Pubmed	0.0265	1	0.0364	0.38	1	5	PSAP
Pubmed	15024750	Differential mRNA expression and protein localization of the SAP90/PSD-95-associated proteins (SAPAPs) in the nervous system of the mouse.	Pubmed	0.0265	1	0.0364	0.38	1	5	DLGAP3
Pubmed	8921399	Isolation and characterization of a mouse homolog of the X-linked ocular albinism (OA1) gene.	Pubmed	0.0265	1	0.0364	0.38	1	5	CLCN5
Pubmed	10958680	G protein-coupled receptor-mediated mitogen-activated protein kinase activation through cooperation of Galpha(q) and Galpha(i) signals.	Pubmed	0.0265	1	0.0364	0.38	1	5	MBP
Pubmed	31059863	Antagonistic interactions between osterix and pyrophosphate during cementum formation.	Pubmed	0.0265	1	0.0364	0.38	1	5	ANKH
Pubmed	15913791	Regulation of CD8+ cytolytic T lymphocyte differentiation by a cholinergic pathway.	Pubmed	0.0265	1	0.0364	0.38	1	5	CHRM4
Pubmed	23136394	Cell-autonomous Notch activity maintains the temporal specification potential of skeletal muscle stem cells.	Pubmed	0.0265	1	0.0364	0.38	1	5	MYF5
Pubmed	35738281	Very-low-density lipoprotein receptor-enhanced lipid metabolism in pancreatic stellate cells promotes pancreatic fibrosis.	Pubmed	0.0265	1	0.0364	0.38	1	5	IL33
Pubmed	28141795	Autophagy regulates MAVS signaling activation in a phosphorylation-dependent manner in microglia.	Pubmed	0.0265	1	0.0364	0.38	1	5	ATG5
Pubmed	17438373	Regulation of SCF(SKP2) ubiquitin E3 ligase assembly and p27(KIP1) proteolysis by the PTEN pathway and cyclin D1.	Pubmed	0.0265	1	0.0364	0.38	1	5	CUL1
Pubmed	1678778	Effect of a glucosidase inhibitor on the bioactivity and immunoreactivity of human immunodeficiency virus type 1 envelope glycoprotein.	Pubmed	0.0265	1	0.0364	0.38	1	5	GANC
Pubmed	22627129	Biosynthesis of alkyl lysophosphatidic acid by diacylglycerol kinases.	Pubmed	0.0265	1	0.0364	0.38	1	5	DGKB
Pubmed	16479011	The adaptor protein Tom1L1 is a negative regulator of Src mitogenic signaling induced by growth factors.	Pubmed	0.0265	1	0.0364	0.38	1	5	FYN
Pubmed	8248499	Muscarinic acetylcholine receptor subtypes: localization and structure/function.	Pubmed	0.0265	1	0.0364	0.38	1	5	CHRM4
Pubmed	24191030	Structural basis of ATG3 recognition by the autophagic ubiquitin-like protein ATG12.	Pubmed	0.0265	1	0.0364	0.38	1	5	ATG5
Pubmed	27141965	Setd1a and NURF mediate chromatin dynamics and gene regulation during erythroid lineage commitment and differentiation.	Pubmed	0.0265	1	0.0364	0.38	1	5	SETD1A
Pubmed	21189257	PP1 cooperates with ASPP2 to dephosphorylate and activate TAZ.	Pubmed	0.0265	1	0.0364	0.38	1	5	BTRC
Pubmed	12150984	Calpain II colocalizes with detergent-insoluble rafts on human and Jurkat T-cells.	Pubmed	0.0265	1	0.0364	0.38	1	5	FYN
Pubmed	23028590	Step-wise assembly, maturation and dynamic behavior of the human CENP-P/O/R/Q/U kinetochore sub-complex.	Pubmed	0.0265	1	0.0364	0.38	1	5	ITGB3BP
Pubmed	28274924	Dynamic coupling between TRPV4 and Ca2+-activated SK1/3 and IK1 K+ channels plays a critical role in regulating the K+-secretory BK channel in kidney collecting duct cells.	Pubmed	0.0265	1	0.0364	0.38	1	5	KCNN1
Pubmed	19273555	An Ehrlichia chaffeensis tandem repeat protein interacts with multiple host targets involved in cell signaling, transcriptional regulation, and vesicle trafficking.	Pubmed	0.0265	1	0.0364	0.38	1	5	FYN
Pubmed	26432290	TGF-Œ≤ induces miR-30d down-regulation and podocyte injury through Smad2/3 and HDAC3-associated transcriptional repression.	Pubmed	0.0265	1	0.0364	0.38	1	5	HDAC3
Pubmed	20188095	Protein kinase C-related kinase targets nuclear localization signals in a subset of class IIa histone deacetylases.	Pubmed	0.0265	1	0.0364	0.38	1	5	HDAC9
Pubmed	12915123	Nurr1 regulates dopamine synthesis and storage in MN9D dopamine cells.	Pubmed	0.0265	1	0.0364	0.38	1	5	DDC
Pubmed	19668367	Impact of the TCR signal on regulatory T cell homeostasis, function, and trafficking.	Pubmed	0.0265	1	0.0364	0.38	1	5	FYN
Pubmed	36855778	SCF-FBXL8 contributes to liver metastasis and stem-cell-like features in colorectal cancer cells by mediating ubiquitination and degradation of TP53.	Pubmed	0.0265	1	0.0364	0.38	1	5	CUL1
Pubmed	19273585	Hypoxia-induced autophagy is mediated through hypoxia-inducible factor induction of BNIP3 and BNIP3L via their BH3 domains.	Pubmed	0.0265	1	0.0364	0.38	1	5	ATG5
Pubmed	35088844	A novel yeast model detects Nrf2 and Keap1 interactions with Hsp90.	Pubmed	0.0265	1	0.0364	0.38	1	5	BTRC
Pubmed	7514554	Distribution of mRNA coding for alpha-2-macroglobulin, the murinoglobulins, the alpha-2-macroglobulin receptor and the alpha-2-macroglobulin receptor associated protein during mouse embryogenesis and in adult tissues.	Pubmed	0.0265	1	0.0364	0.38	1	5	LRP1
Pubmed	28985504	CLOCK Acetylates ASS1 to Drive Circadian Rhythm of Ureagenesis.	Pubmed	0.0265	1	0.0364	0.38	1	5	ASS1
Pubmed	17247200	A Quantitative Histological Study of the Pigment Found in the Coat-Color Mutants of the House Mouse. I. Variable Attributes of the Pigment Granules.	Pubmed	0.0265	1	0.0364	0.38	1	5	MYO5A
Pubmed	33995662	DEPTOR stabilizes ErbB2 to promote the proliferation and survival of ErbB2-positive breast cancer cells.	Pubmed	0.0265	1	0.0364	0.38	1	5	BTRC
Pubmed	19509332	JFK, a Kelch domain-containing F-box protein, links the SCF complex to p53 regulation.	Pubmed	0.0265	1	0.0364	0.38	1	5	CUL1
Pubmed	20538607	Inhibition of NFkappaB and pancreatic cancer cell and tumor growth by curcumin is dependent on specificity protein down-regulation.	Pubmed	0.0265	1	0.0364	0.38	1	5	SP4
Pubmed	9294206	A critical role of Lyn and Fyn for B cell responses to CD38 ligation and interleukin 5.	Pubmed	0.0265	1	0.0364	0.38	1	5	FYN
Pubmed	26468276	Hypoxia Inhibits Myogenic Differentiation through p53 Protein-dependent Induction of Bhlhe40 Protein.	Pubmed	0.0265	1	0.0364	0.38	1	5	MYF5
Pubmed	16371461	Evidence for the direct involvement of {beta}TrCP in Gli3 protein processing.	Pubmed	0.0265	1	0.0364	0.38	1	5	BTRC
Pubmed	17247280	A Quantitative Histological Study of the Pigment Found in the Coat Color Mutants of the House Mouse. II. Estimates of the Total Volume of Pigment.	Pubmed	0.0265	1	0.0364	0.38	1	5	MYO5A
Pubmed	36930718	HDAC3 is critical in tumor development and therapeutic resistance in Kras-mutant non-small cell lung cancer.	Pubmed	0.0265	1	0.0364	0.38	1	5	HDAC3
Pubmed	18550847	Src family tyrosine kinase Lyn mediates VWF/GPIb-IX-induced platelet activation via the cGMP signaling pathway.	Pubmed	0.0265	1	0.0364	0.38	1	5	FYN
Pubmed	29438013	The CCR4-NOT deadenylase complex controls Atg7-dependent cell death and heart function.	Pubmed	0.0265	1	0.0364	0.38	1	5	ATG5
Pubmed	31116580	Autophagy proteins are required for club cell structure and function in airways.	Pubmed	0.0265	1	0.0364	0.38	1	5	ATG5
Pubmed	10547281	Transcription factors of the Sp1 family: interaction with E2F and regulation of the murine thymidine kinase promoter.	Pubmed	0.0265	1	0.0364	0.38	1	5	SP4
Pubmed	10199551	POU family transcription factors in the nervous system.	Pubmed	0.0265	1	0.0364	0.38	1	5	POU2F1
Pubmed	19232126	Association between breast cancer susceptibility loci and mammographic density: the Multiethnic Cohort.	Pubmed	0.0265	1	0.0364	0.38	1	5	MAP3K1
Pubmed	24399295	A ligand-independent VEGFR2 signaling pathway limits angiogenic responses in diabetes.	Pubmed	0.0265	1	0.0364	0.38	1	5	FYN
Pubmed	12401793	Piccolo, a Ca2+ sensor in pancreatic beta-cells. Involvement of cAMP-GEFII.Rim2. Piccolo complex in cAMP-dependent exocytosis.	Pubmed	0.0265	1	0.0364	0.38	1	5	TRAM2
Pubmed	19124466	Regulation of autophagy by the p300 acetyltransferase.	Pubmed	0.0265	1	0.0364	0.38	1	5	ATG5
Pubmed	20307260	Myogenic regulatory factors transactivate the Tceal7 gene and modulate muscle differentiation.	Pubmed	0.0265	1	0.0364	0.38	1	5	MYF5
Pubmed	9425115	Cloning and sequencing of four new mammalian monocarboxylate transporter (MCT) homologues confirms the existence of a transporter family with an ancient past.	Pubmed	0.0265	1	0.0364	0.38	1	5	SLC16A5
Pubmed	36990424	The E3 ubiquitin ligase SCF (FBXW10)-mediated LATS2 degradation regulates angiogenesis and liver metastasis in colorectal cancer.	Pubmed	0.0265	1	0.0364	0.38	1	5	CUL1
Pubmed	20852628	Ubiquitylation of the amino terminus of Myc by SCF(Œ≤-TrCP) antagonizes SCF(Fbw7)-mediated turnover.	Pubmed	0.0265	1	0.0364	0.38	1	5	BTRC
Pubmed	30914695	The M1 muscarinic acetylcholine receptor subtype is important for retinal neuron survival in aging mice.	Pubmed	0.0265	1	0.0364	0.38	1	5	CHRM4
Pubmed	26613416	Stable G protein-effector complexes in striatal neurons: mechanism of assembly and role in neurotransmitter signaling.	Pubmed	0.0265	1	0.0364	0.38	1	5	ADCY5
Pubmed	17586316	HIV accessory genes Vif and Vpu.	Pubmed	0.0265	1	0.0364	0.38	1	5	BTRC
Pubmed	14530442	Sox6 regulation of cardiac myocyte development.	Pubmed	0.0265	1	0.0364	0.38	1	5	SOX6
Pubmed	15661360	Quantitative analysis of binding parameters of [3H]N-methylscopolamine in central nervous system of muscarinic acetylcholine receptor knockout mice.	Pubmed	0.0265	1	0.0364	0.38	1	5	CHRM4
Pubmed	17910034	Regulation of C/EBPdelta-dependent transactivation by histone deacetylases in intestinal epithelial cells.	Pubmed	0.0265	1	0.0364	0.38	1	5	HDAC3
Pubmed	19778926	RIP140 in thyroid hormone-repression and chromatin remodeling of Crabp1 gene during adipocyte differentiation.	Pubmed	0.0265	1	0.0364	0.38	1	5	HDAC3
Pubmed	23375009	Degradation of the transcription factor Twist, an oncoprotein that promotes cancer metastasis.	Pubmed	0.0265	1	0.0364	0.38	1	5	BTRC
Pubmed	15240696	Two human ULBP/RAET1 molecules with transmembrane regions are ligands for NKG2D.	Pubmed	0.0265	1	0.0364	0.38	1	5	ULBP1
Pubmed	27457929	PSD-95 stabilizes NMDA receptors by inducing the degradation of STEP61.	Pubmed	0.0265	1	0.0364	0.38	1	5	FYN
Pubmed	20851351	Dual-color click beetle luciferase heteroprotein fragment complementation assays.	Pubmed	0.0265	1	0.0364	0.38	1	5	BTRC
Pubmed	10669754	Sequestration and inhibition of Daxx-mediated transcriptional repression by PML.	Pubmed	0.0265	1	0.0364	0.38	1	5	HDAC3
Pubmed	9620692	Oligodendrocyte population dynamics and the role of PDGF in vivo.	Pubmed	0.0265	1	0.0364	0.38	1	5	MBP
Pubmed	23303382	Genome-wide association study of serum albumin:globulin ratio in Korean populations.	Pubmed	0.0265	1	0.0364	0.38	1	5	FADS1
Pubmed	7513199	Requirement for nuclear factor (NF)-kappa B p65 and NF-interleukin-6 binding elements in the tumor necrosis factor response region of the granulocyte colony-stimulating factor promoter.	Pubmed	0.0265	1	0.0364	0.38	1	5	SNIP1
Pubmed	36278408	SCFFBXW7 regulates G2-M progression through control of CCNL1 ubiquitination.	Pubmed	0.0265	1	0.0364	0.38	1	5	CUL1
Pubmed	15361859	A unique E1-E2 interaction required for optimal conjugation of the ubiquitin-like protein NEDD8.	Pubmed	0.0265	1	0.0364	0.38	1	5	CUL1
Pubmed	15166223	Phosphorylation of the histone deacetylase 7 modulates its stability and association with 14-3-3 proteins.	Pubmed	0.0265	1	0.0364	0.38	1	5	HDAC9
Pubmed	19174477	Paternal deletion of Meg1/Grb10 DMR causes maternalization of the Meg1/Grb10 cluster in mouse proximal Chromosome 11 leading to severe pre- and postnatal growth retardation.	Pubmed	0.0265	1	0.0364	0.38	1	5	DDC
Pubmed	19401338	Role of syntaxin 18 in the organization of endoplasmic reticulum subdomains.	Pubmed	0.0265	1	0.0364	0.38	1	5	LMAN1
Pubmed	30952864	Autophagy regulates lipid metabolism through selective turnover of NCoR1.	Pubmed	0.0265	1	0.0364	0.38	1	5	ATG5
Pubmed	19861527	Impact of multiple alcohol dehydrogenase gene polymorphisms on risk of upper aerodigestive tract cancers in a Japanese population.	Pubmed	0.0265	1	0.0364	0.38	1	5	ADH4
Pubmed	18296641	A role for the NAD-dependent deacetylase Sirt1 in the regulation of autophagy.	Pubmed	0.0265	1	0.0364	0.38	1	5	ATG5
Pubmed	17632056	CIP2A inhibits PP2A in human malignancies.	Pubmed	0.0265	1	0.0364	0.38	1	5	CIP2A
Pubmed	20697744	Age at onset in Huntington's disease is modified by the autophagy pathway: implication of the V471A polymorphism in Atg7.	Pubmed	0.0265	1	0.0364	0.38	1	5	ATG5
Pubmed	37963021	Macrophage autophagy deficiency-induced CEBPB accumulation alleviates atopic dermatitis via impairing M2 polarization.	Pubmed	0.0265	1	0.0364	0.38	1	5	ATG5
Pubmed	27420561	Class I HDACs specifically regulate E-cadherin expression in human renal epithelial cells.	Pubmed	0.0265	1	0.0364	0.38	1	5	HDAC3
Pubmed	9343420	The basic domain of myogenic basic helix-loop-helix (bHLH) proteins is the novel target for direct inhibition by another bHLH protein, Twist.	Pubmed	0.0265	1	0.0364	0.38	1	5	MYF5
Pubmed	17599905	Direct and indirect interactions of the cytoplasmic region of CD244 (2B4) in mice and humans with FYN kinase.	Pubmed	0.0265	1	0.0364	0.38	1	5	FYN
Pubmed	10888888	Cell-cycle-regulated association of RAD50/MRE11/NBS1 with TRF2 and human telomeres.	Pubmed	0.0265	1	0.0364	0.38	1	5	TERF2
Pubmed	37612281	Type-2 CD8+ T-cell formation relies on interleukin-33 and is linked to asthma exacerbations.	Pubmed	0.0265	1	0.0364	0.38	1	5	IL33
Pubmed	2377620	Linkage of two human pregnancy-specific beta 1-glycoprotein genes: one is associated with hydatidiform mole.	Pubmed	0.0265	1	0.0364	0.38	1	5	PSG6
Pubmed	9207191	Novel homologues of CSBP/p38 MAP kinase: activation, substrate specificity and sensitivity to inhibition by pyridinyl imidazoles.	Pubmed	0.0265	1	0.0364	0.38	1	5	MBP
Pubmed	14722073	Recruitment of distinct chromatin-modifying complexes by tamoxifen-complexed estrogen receptor at natural target gene promoters in vivo.	Pubmed	0.0265	1	0.0364	0.38	1	5	HDAC3
Pubmed	30299255	The DWORF micropeptide enhances contractility and prevents heart failure in a mouse model of dilated cardiomyopathy.	Pubmed	0.0265	1	0.0364	0.38	1	5	ATP2A2
Pubmed	22863802	Cytosolic clearance of replication-deficient mutants reveals Francisella tularensis interactions with the autophagic pathway.	Pubmed	0.0265	1	0.0364	0.38	1	5	ATG5
Pubmed	19211835	Nutrient-dependent mTORC1 association with the ULK1-Atg13-FIP200 complex required for autophagy.	Pubmed	0.0265	1	0.0364	0.38	1	5	RB1CC1
Pubmed	35883685	IDO1, FAT10, IFI6, and GILT Are Involved in the Antiretroviral Activity of Œ≥-Interferon and IDO1 Restricts Retrovirus Infection by Autophagy Enhancement.	Pubmed	0.0265	1	0.0364	0.38	1	5	IFI6
Pubmed	19490906	Activation of a HIF1alpha-PPARgamma axis underlies the integration of glycolytic and lipid anabolic pathways in pathologic cardiac hypertrophy.	Pubmed	0.0265	1	0.0364	0.38	1	5	MYL2
Pubmed	18996923	Associations of ADH and ALDH2 gene variation with self report alcohol reactions, consumption and dependence: an integrated analysis.	Pubmed	0.0265	1	0.0364	0.38	1	5	ADH4
Pubmed	23954160	A deficiency in the autophagy gene Atg16L1 enhances resistance to enteric bacterial infection.	Pubmed	0.0265	1	0.0364	0.38	1	5	ATG5
Pubmed	10209101	Association of the type 1 protein phosphatase PP1 with the A-kinase anchoring protein AKAP220.	Pubmed	0.0265	1	0.0364	0.38	1	5	AKAP11
Pubmed	12487819	High mannose glycans and sialic acid on gp120 regulate binding of mannose-binding lectin (MBL) to HIV type 1.	Pubmed	0.0265	1	0.0364	0.38	1	5	LMAN1
Pubmed	28093267	Interleukin 6 induces cell proliferation of clear cell renal cell carcinoma by suppressing hepaCAM via the STAT3-dependent up-regulation of DNMT1 or DNMT3b.	Pubmed	0.0265	1	0.0364	0.38	1	5	HEPACAM
Pubmed	22039056	RECQL4, the protein mutated in Rothmund-Thomson syndrome, functions in telomere maintenance.	Pubmed	0.0265	1	0.0364	0.38	1	5	TERF2
Pubmed	21454706	Differential signaling by adaptor molecules LRP1 and ShcA regulates adipogenesis by the insulin-like growth factor-1 receptor.	Pubmed	0.0265	1	0.0364	0.38	1	5	LRP1
Pubmed	20671280	Dynamic patterns of histone lysine methylation in the developing retina.	Pubmed	0.0265	1	0.0364	0.38	1	5	RLBP1
Pubmed	18620027	Clusterin expression during fetal and postnatal CNS development in mouse.	Pubmed	0.0265	1	0.0364	0.38	1	5	MBP
Pubmed	16899217	Magicin associates with the Src-family kinases and is phosphorylated upon CD3 stimulation.	Pubmed	0.0265	1	0.0364	0.38	1	5	FYN
Pubmed	29453984	GATA3 acetylation at K119 by CBP inhibits cell migration and invasion in lung adenocarcinoma.	Pubmed	0.0265	1	0.0364	0.38	1	5	HDAC3
Pubmed	23281710	Distinct and opposing roles for Rab27a/Mlph/MyoVa and Rab27b/Munc13-4 in mast cell secretion.	Pubmed	0.0265	1	0.0364	0.38	1	5	MYO5A
Pubmed	31758957	Regulation of the autophagic PI3KC3 complex by laforin/malin E3-ubiquitin ligase, two proteins involved in Lafora disease.	Pubmed	0.0265	1	0.0364	0.38	1	5	PIK3R4
Pubmed	29079520	Zac1/GPR39 phosphorylating CaMK-II contributes to the distinct roles of Pax3 and Pax7 in myogenic progression.	Pubmed	0.0265	1	0.0364	0.38	1	5	PLAGL1
Pubmed	19558216	A combination of proatherogenic single-nucleotide polymorphisms is associated with increased risk of coronary artery disease and myocardial infarction in Asian Indians.	Pubmed	0.0265	1	0.0364	0.38	1	5	HMGCR
Pubmed	20190741	A deneddylase encoded by Epstein-Barr virus promotes viral DNA replication by regulating the activity of cullin-RING ligases.	Pubmed	0.0265	1	0.0364	0.38	1	5	CUL1
Pubmed	21860087	Cerebrospinal fluid matrix metalloproteinases and tissue inhibitor of metalloproteinases in combination with subcortical and cortical biomarkers in vascular dementia and Alzheimer's disease.	Pubmed	0.0265	1	0.0364	0.38	1	5	MBP
Pubmed	31816636	Single-cell analysis of RORŒ± tracer mouse lung reveals ILC progenitors and effector ILC2 subsets.	Pubmed	0.0265	1	0.0364	0.38	1	5	IL33
Pubmed	15784897	Further studies on hepatitis C virus NS5A-SH3 domain interactions: identification of residues critical for binding and implications for viral RNA replication and modulation of cell signalling.	Pubmed	0.0265	1	0.0364	0.38	1	5	FYN
Pubmed	5358144	Linkage analyses using biochemical variants in mice. II. Levulinate dehydratase and autosomal glucose 6-phosphate dehydrogenase.	Pubmed	0.0265	1	0.0364	0.38	1	5	MYO5A
Pubmed	34330814	The chemerin-CMKLR1 axis limits thermogenesis by controlling a beige adipocyte/IL-33/type 2 innate immunity circuit.	Pubmed	0.0265	1	0.0364	0.38	1	5	IL33
Pubmed	14675051	Comparative ontogeny, processing, and segmental distribution of the renal chloride channel, ClC-5.	Pubmed	0.0265	1	0.0364	0.38	1	5	CLCN5
Pubmed	10681527	Identification and characterization of a PDZ protein that interacts with activin type II receptors.	Pubmed	0.0265	1	0.0364	0.38	1	5	MAGI2
Pubmed	8573720	Enhanced expression of mouse c-ski accompanies terminal skeletal muscle differentiation in vivo and in vitro.	Pubmed	0.0265	1	0.0364	0.38	1	5	MYF5
Pubmed	26903623	Early doors (Edo) mutant mouse reveals the importance of period 2 (PER2) PAS domain structure for circadian pacemaking.	Pubmed	0.0265	1	0.0364	0.38	1	5	BTRC
Pubmed	12703993	[Effect of beta-carotene on gene expression of breast cancer cells].	Pubmed	0.0265	1	0.0364	0.38	1	5	ATG5
Pubmed	27494721	Differential left-to-right atria gene expression ratio in human sinus rhythm and atrial fibrillation: Implications for arrhythmogenesis and thrombogenesis.	Pubmed	0.0265	1	0.0364	0.38	1	5	ATP2A2
Pubmed	23765941	Initiation of primary myogenesis in amniote limb muscles.	Pubmed	0.0265	1	0.0364	0.38	1	5	MYF5
Pubmed	18355772	Common breast cancer-predisposition alleles are associated with breast cancer risk in BRCA1 and BRCA2 mutation carriers.	Pubmed	0.0265	1	0.0364	0.38	1	5	MAP3K1
Pubmed	11752220	The alpha-glucosidase inhibitor 1-deoxynojirimycin blocks human immunodeficiency virus envelope glycoprotein-mediated membrane fusion at the CXCR4 binding step.	Pubmed	0.0265	1	0.0364	0.38	1	5	GANC
Pubmed	22972877	F-box and leucine-rich repeat protein 22 is a cardiac-enriched F-box protein that regulates sarcomeric protein turnover and is essential for maintenance of contractile function in vivo.	Pubmed	0.0265	1	0.0364	0.38	1	5	CUL1
Pubmed	22971575	Focal adhesion kinase is required for Œ≤-catenin-induced mobilization of epidermal stem cells.	Pubmed	0.0265	1	0.0364	0.38	1	5	FYN
Pubmed	9837776	RA70 is a src kinase-associated protein expressed ubiquitously.	Pubmed	0.0265	1	0.0364	0.38	1	5	FYN
Pubmed	22641068	Histone deacetylases activate hepatocyte growth factor signaling by repressing microRNA-449 in hepatocellular carcinoma cells.	Pubmed	0.0265	1	0.0364	0.38	1	5	HDAC3
Pubmed	9741627	A requirement for caveolin-1 and associated kinase Fyn in integrin signaling and anchorage-dependent cell growth.	Pubmed	0.0265	1	0.0364	0.38	1	5	FYN
Pubmed	18549475	Genome wide SNP comparative analysis between EGFR and KRAS mutated NSCLC and characterization of two models of oncogenic cooperation in non-small cell lung carcinoma.	Pubmed	0.0265	1	0.0364	0.38	1	5	HDAC9
Pubmed	13943454	Slate--a new coat color mutant in the mouse.	Pubmed	0.0265	1	0.0364	0.38	1	5	MYO5A
Pubmed	17481897	Orthopedia homeodomain protein is essential for diencephalic dopaminergic neuron development.	Pubmed	0.0265	1	0.0364	0.38	1	5	DDC
Pubmed	19106159	Beta-catenin induces beta-TrCP-mediated PER2 degradation altering circadian clock gene expression in intestinal mucosa of ApcMin/+ mice.	Pubmed	0.0265	1	0.0364	0.38	1	5	BTRC
Pubmed	22399757	FBL2 regulates amyloid precursor protein (APP) metabolism by promoting ubiquitination-dependent APP degradation and inhibition of APP endocytosis.	Pubmed	0.0265	1	0.0364	0.38	1	5	CUL1
Pubmed	18635818	Effects of six APOA5 variants, identified in patients with severe hypertriglyceridemia, on in vitro lipoprotein lipase activity and receptor binding.	Pubmed	0.0265	1	0.0364	0.38	1	5	LRP1
Pubmed	21807946	SCFŒ≤(TrCP) mediates stress-activated MAPK-induced Cdc25B degradation.	Pubmed	0.0265	1	0.0364	0.38	1	5	BTRC
Pubmed	12955071	Suppression of Tousled-like kinase activity after DNA damage or replication block requires ATM, NBS1 and Chk1.	Pubmed	0.0265	1	0.0364	0.38	1	5	MBP
Pubmed	27569721	PDGFRŒ± signalling promotes fibrogenic responses in collagen-producing cells in Duchenne muscular dystrophy.	Pubmed	0.0265	1	0.0364	0.38	1	5	MYF5
Pubmed	25349050	Cell-specific and developmental expression of lectican-cleaving proteases in mouse hippocampus and neocortex.	Pubmed	0.0265	1	0.0364	0.38	1	5	SYT1
Pubmed	21949025	IL-33 expands suppressive CD11b+ Gr-1(int) and regulatory T cells, including ST2L+ Foxp3+ cells, and mediates regulatory T cell-dependent promotion of cardiac allograft survival.	Pubmed	0.0265	1	0.0364	0.38	1	5	IL33
Pubmed	20170641	RNF220, an E3 ubiquitin ligase that targets Sin3B for ubiquitination.	Pubmed	0.0265	1	0.0364	0.38	1	5	UBE2E3
Pubmed	17394141	Migration of sympathetic preganglionic neurons in the spinal cord is regulated by Reelin-dependent Dab1 tyrosine phosphorylation and CrkL.	Pubmed	0.0265	1	0.0364	0.38	1	5	FYN
Pubmed	19098903	SRF and myocardin regulate LRP-mediated amyloid-beta clearance in brain vascular cells.	Pubmed	0.0265	1	0.0364	0.38	1	5	LRP1
Pubmed	1686018	Chronic multifocal osteomyelitis, a new recessive mutation on chromosome 18 of the mouse.	Pubmed	0.0265	1	0.0364	0.38	1	5	MBP
Pubmed	20613862	A genome-scale DNA repair RNAi screen identifies SPG48 as a novel gene associated with hereditary spastic paraplegia.	Pubmed	0.0265	1	0.0364	0.38	1	5	AP5B1
Pubmed	19061640	APC is essential for targeting phosphorylated beta-catenin to the SCFbeta-TrCP ubiquitin ligase.	Pubmed	0.0265	1	0.0364	0.38	1	5	BTRC
Pubmed	22723526	A contemporary atlas of the mouse diaphragm: myogenicity, vascularity, and the Pax3 connection.	Pubmed	0.0265	1	0.0364	0.38	1	5	MYF5
Pubmed	21624135	Histone deacetylase turnover and recovery in sulforaphane-treated colon cancer cells: competing actions of 14-3-3 and Pin1 in HDAC3/SMRT corepressor complex dissociation/reassembly.	Pubmed	0.0265	1	0.0364	0.38	1	5	HDAC3
Pubmed	21976705	TGFŒ≤-activated kinase 1 (TAK1)-binding proteins (TAB) 2 and 3 negatively regulate autophagy.	Pubmed	0.0265	1	0.0364	0.38	1	5	ATG5
Pubmed	16684779	Essential role of KIBRA in co-activator function of dynein light chain 1 in mammalian cells.	Pubmed	0.0265	1	0.0364	0.38	1	5	WWC1
Pubmed	21527249	Co-repressor activity of scaffold attachment factor B1 requires sumoylation.	Pubmed	0.0265	1	0.0364	0.38	1	5	HDAC3
Pubmed	15574798	Roles of M2 and M4 muscarinic receptors in regulating acetylcholine release from myenteric neurons of mouse ileum.	Pubmed	0.0265	1	0.0364	0.38	1	5	CHRM4
Pubmed	23878393	Role of membrane association and Atg14-dependent phosphorylation in beclin-1-mediated autophagy.	Pubmed	0.0265	1	0.0364	0.38	1	5	PIK3R4
Pubmed	21527258	Members of the TEAD family of transcription factors regulate the expression of Myf5 in ventral somitic compartments.	Pubmed	0.0265	1	0.0364	0.38	1	5	MYF5
Pubmed	29787744	Repression of MAP3K1 expression and JNK activity by canonical Wnt signaling.	Pubmed	0.0265	1	0.0364	0.38	1	5	MAP3K1
Pubmed	26711345	FMRP-Mediated Axonal Delivery of miR-181d Regulates Axon Elongation by Locally Targeting Map1b and Calm1.	Pubmed	0.0265	1	0.0364	0.38	1	5	MAP1B
Pubmed	25593308	FBXL20-mediated Vps34 ubiquitination as a p53 controlled checkpoint in regulating autophagy and receptor degradation.	Pubmed	0.0265	1	0.0364	0.38	1	5	CUL1
Pubmed	12970579	Insulin regulation in AhR-null mice: embryonic cardiac enlargement, neonatal macrosomia, and altered insulin regulation and response in pregnant and aging AhR-null females.	Pubmed	0.0265	1	0.0364	0.38	1	5	MYL2
Pubmed	12403814	Myosin Va binding to neurofilaments is essential for correct myosin Va distribution and transport and neurofilament density.	Pubmed	0.0265	1	0.0364	0.38	1	5	MYO5A
Pubmed	14623965	Regulation of voltage-gated calcium channel activity by the Rem and Rad GTPases.	Pubmed	0.0265	1	0.0364	0.38	1	5	CACNB1
Pubmed	32130910	Direct Comparison of Mononucleated and Binucleated Cardiomyocytes Reveals Molecular Mechanisms Underlying Distinct Proliferative Competencies.	Pubmed	0.0265	1	0.0364	0.38	1	5	MYL2
Pubmed	32130902	Innate Lymphoid Cells Play a Pathogenic Role in Pericarditis.	Pubmed	0.0265	1	0.0364	0.38	1	5	IL33
Pubmed	18117146	A quantitative histological study of the pigment found in the coat-color mutants of the house mouse; interdependence among the variable granule attributes.	Pubmed	0.0265	1	0.0364	0.38	1	5	MYO5A
Pubmed	27666935	Clinical exome sequencing in early-onset generalized dystonia and large-scale resequencing follow-up.	Pubmed	0.0265	1	0.0364	0.38	1	5	ADCY5
Pubmed	31165767	The IL-33/ST2 pathway shapes the regulatory T cell phenotype to promote intestinal cancer.	Pubmed	0.0265	1	0.0364	0.38	1	5	IL33
Pubmed	38961290	NBS1 lactylation is required for efficient DNA repair and chemotherapy resistance.	Pubmed	0.0265	1	0.0364	0.38	1	5	HDAC3
Pubmed	15681389	Small CTD phosphatases function in silencing neuronal gene expression.	Pubmed	0.0265	1	0.0364	0.38	1	5	SCN2A
Pubmed	36357363	Novel protein complexes containing autophagy and UPS components regulate proteasome-dependent PARK2 recruitment onto mitochondria and PARK2-PARK6 activity during mitophagy.	Pubmed	0.0265	1	0.0364	0.38	1	5	ATG5
Pubmed	22748924	Structure of a glomulin-RBX1-CUL1 complex: inhibition of a RING E3 ligase through masking of its E2-binding surface.	Pubmed	0.0265	1	0.0364	0.38	1	5	CUL1
Pubmed	10739664	Crk-associated substrate p130(Cas) interacts with nephrocystin and both proteins localize to cell-cell contacts of polarized epithelial cells.	Pubmed	0.0265	1	0.0364	0.38	1	5	FYN
Pubmed	19239892	Regulation of translation initiation in eukaryotes: mechanisms and biological targets.	Pubmed	0.0265	1	0.0364	0.38	1	5	EIF4A2
Pubmed	10896916	Alpha(2) adrenoceptors regulate proliferation of human intestinal epithelial cells.	Pubmed	0.0265	1	0.0364	0.38	1	5	FYN
Pubmed	18660753	A new ubiquitin ligase involved in p57KIP2 proteolysis regulates osteoblast cell differentiation.	Pubmed	0.0265	1	0.0364	0.38	1	5	CUL1
Pubmed	35045287	Lipid droplet dynamics regulate adult muscle stem cell fate.	Pubmed	0.0265	1	0.0364	0.38	1	5	MYF5
Pubmed	15862624	Spatiotemporal patterns of expression of IGSF4 in developing mouse nervous system.	Pubmed	0.0265	1	0.0364	0.38	1	5	SYT1
Pubmed	26448475	Determination of kainate receptor subunit ratios in mouse brain using novel chimeric protein standards.	Pubmed	0.0265	1	0.0364	0.38	1	5	GRIK3
Pubmed	35922516	A non-canonical vitamin K cycle is a potent ferroptosis suppressor.	Pubmed	0.0265	1	0.0364	0.38	1	5	HDAC3
Pubmed	18793656	Kainate receptors: pharmacology, function and therapeutic potential.	Pubmed	0.0265	1	0.0364	0.38	1	5	GRIK3
Pubmed	9548971	Multiple members of a third subfamily of P-type ATPases identified by genomic sequences and ESTs.	Pubmed	0.0265	1	0.0364	0.38	1	5	ATP9A
Pubmed	7916323	Gene order is conserved within the human chromosome 21 linkage group on mouse chromosome 10.	Pubmed	0.0265	1	0.0364	0.38	1	5	FYN
Pubmed	32668203	Inducible Degradation of Target Proteins through a Tractable Affinity-Directed Protein Missile System.	Pubmed	0.0265	1	0.0364	0.38	1	5	RB1CC1
Pubmed	26450775	PIAS1-mediated sumoylation promotes STUbL-dependent proteasomal degradation of the human telomeric protein TRF2.	Pubmed	0.0265	1	0.0364	0.38	1	5	TERF2
Pubmed	21795712	RB1CC1 protein positively regulates transforming growth factor-beta signaling through the modulation of Arkadia E3 ubiquitin ligase activity.	Pubmed	0.0265	1	0.0364	0.38	1	5	RB1CC1
Pubmed	20937703	Tbata modulates thymic stromal cell proliferation and thymus function.	Pubmed	0.0265	1	0.0364	0.38	1	5	CUL1
Pubmed	22675556	Central role of pyrophosphate in acellular cementum formation.	Pubmed	0.0265	1	0.0364	0.38	1	5	ANKH
Pubmed	25232683	Structural analyses of Ca¬≤‚Å∫/CaM interaction with NaV channel C-termini reveal mechanisms of calcium-dependent regulation.	Pubmed	0.0265	1	0.0364	0.38	1	5	SCN2A
Pubmed	15381061	Characterization of the P5 subfamily of P-type transport ATPases in mice.	Pubmed	0.0265	1	0.0364	0.38	1	5	ATP13A3
Pubmed	10713157	Synergistic interaction of MEK kinase 2, c-Jun N-terminal kinase (JNK) kinase 2, and JNK1 results in efficient and specific JNK1 activation.	Pubmed	0.0265	1	0.0364	0.38	1	5	MAP3K1
Pubmed	7642581	The SH3 domain-binding T cell tyrosyl phosphoprotein p120. Demonstration of its identity with the c-cbl protooncogene product and in vivo complexes with Fyn, Grb2, and phosphatidylinositol 3-kinase.	Pubmed	0.0265	1	0.0364	0.38	1	5	FYN
Pubmed	10713182	The orphan nuclear receptor Ear-2 is a negative coregulator for thyroid hormone nuclear receptor function.	Pubmed	0.0265	1	0.0364	0.38	1	5	NR2F6
Pubmed	17923684	Neph1 cooperates with nephrin to transduce a signal that induces actin polymerization.	Pubmed	0.0265	1	0.0364	0.38	1	5	FYN
Pubmed	11486036	Regulation of transcription factor YY1 by acetylation and deacetylation.	Pubmed	0.0265	1	0.0364	0.38	1	5	HDAC3
Pubmed	28939043	Neuroligin-induced presynaptic differentiation through SLM2-mediated splicing modifications of neurexin in cerebellar cultures.	Pubmed	0.0265	1	0.0364	0.38	1	5	KHDRBS3
Pubmed	18467703	Skeletal abnormalities in mice lacking extracellular matrix proteins, thrombospondin-1, thrombospondin-3, thrombospondin-5, and type IX collagen.	Pubmed	0.0265	1	0.0364	0.38	1	5	THBS4
Pubmed	26447190	Functional-genetic dissection of HDAC dependencies in mouse lymphoid and myeloid malignancies.	Pubmed	0.0265	1	0.0364	0.38	1	5	HDAC3
Pubmed	38995010	Voltage-Gated Ion Channels Are Transcriptional Targets of Sox10 during Oligodendrocyte Development.	Pubmed	0.0265	1	0.0364	0.38	1	5	CACNA1B
Pubmed	20097764	Histone deacetylase-3 activation promotes tumor necrosis factor-alpha (TNF-alpha) expression in cardiomyocytes during lipopolysaccharide stimulation.	Pubmed	0.0265	1	0.0364	0.38	1	5	HDAC3
Pubmed	16728274	Major erythrocyte membrane protein genes in EKLF-deficient mice.	Pubmed	0.0265	1	0.0364	0.38	1	5	KLF1
Pubmed	11100124	Uptake of HIV-1 tat protein mediated by low-density lipoprotein receptor-related protein disrupts the neuronal metabolic balance of the receptor ligands.	Pubmed	0.0265	1	0.0364	0.38	1	5	LRP1
Pubmed	29137415	Ubiquitin conjugating enzyme E2 L3 promoted tumor growth of NSCLC through accelerating p27kip1 ubiquitination and degradation.	Pubmed	0.0265	1	0.0364	0.38	1	5	CUL1
Pubmed	16033423	The POZ/BTB protein NAC1 interacts with two different histone deacetylases in neuronal-like cultures.	Pubmed	0.0265	1	0.0364	0.38	1	5	HDAC3
Pubmed	35982178	Cancer-associated fibroblasts employ NUFIP1-dependent autophagy to secrete nucleosides and support pancreatic tumor growth.	Pubmed	0.0265	1	0.0364	0.38	1	5	ATG5
Pubmed	11823428	Identification of a ubiquitin-protein ligase subunit within the CCR4-NOT transcription repressor complex.	Pubmed	0.0265	1	0.0364	0.38	1	5	UBE2E3
Pubmed	21988915	Pericytes resident in postnatal skeletal muscle differentiate into muscle fibres and generate satellite cells.	Pubmed	0.0265	1	0.0364	0.38	1	5	MYF5
Pubmed	23469015	The centrosomal E3 ubiquitin ligase FBXO31-SCF regulates neuronal morphogenesis and migration.	Pubmed	0.0265	1	0.0364	0.38	1	5	CUL1
Pubmed	20709748	Splice variants of SmgGDS control small GTPase prenylation and membrane localization.	Pubmed	0.0265	1	0.0364	0.38	1	5	RAP1GDS1
Pubmed	10993904	Expression of gamma -sarcoglycan in smooth muscle and its interaction with the smooth muscle sarcoglycan-sarcospan complex.	Pubmed	0.0265	1	0.0364	0.38	1	5	SGCE
Pubmed	34154657	USP1-dependent RPS16 protein stability drives growth and metastasis of human hepatocellular carcinoma cells.	Pubmed	0.0265	1	0.0364	0.38	1	5	RPS18
Pubmed	10392718	MyoD and Myf-5 define the specification of musculature of distinct embryonic origin.	Pubmed	0.0265	1	0.0364	0.38	1	5	MYF5
Pubmed	10918611	SCF(beta-TRCP) and phosphorylation dependent ubiquitinationof I kappa B alpha catalyzed by Ubc3 and Ubc4.	Pubmed	0.0265	1	0.0364	0.38	1	5	BTRC
Pubmed	12560508	Reciprocal regulation of expression of the human adenosine 5'-triphosphate binding cassette, sub-family A, transporter 2 (ABCA2) promoter by the early growth response-1 (EGR-1) and Sp-family transcription factors.	Pubmed	0.0265	1	0.0364	0.38	1	5	SP4
Pubmed	30978004	Rapid and Reversible Knockdown of Endogenously Tagged Endosomal Proteins via an Optimized HaloPROTAC Degrader.	Pubmed	0.0265	1	0.0364	0.38	1	5	PIK3R4
Pubmed	29269414	Ubiquitinated CD36 sustains insulin-stimulated Akt activation by stabilizing insulin receptor substrate 1 in myotubes.	Pubmed	0.0265	1	0.0364	0.38	1	5	FYN
Pubmed	38912584	N-glycosylation by Mgat5 imposes a targetable constraint on immune-mediated tumor clearance.	Pubmed	0.0265	1	0.0364	0.38	1	5	MGAT5
Pubmed	24012003	Metabotropic glutamate receptor 5 is a coreceptor for Alzheimer aŒ≤ oligomer bound to cellular prion protein.	Pubmed	0.0265	1	0.0364	0.38	1	5	FYN
Pubmed	9294143	Impaired plasma membrane targeting of Grb2-murine son of sevenless (mSOS) complex and differential activation of the Fyn-T cell receptor (TCR)-zeta-Cbl pathway mediate T cell hyporesponsiveness in autoimmune nonobese diabetic mice.	Pubmed	0.0265	1	0.0364	0.38	1	5	FYN
Pubmed	22447928	TRAF6 protein couples Toll-like receptor 4 signaling to Src family kinase activation and opening of paracellular pathway in human lung microvascular endothelia.	Pubmed	0.0265	1	0.0364	0.38	1	5	FYN
Pubmed	15452136	Molecular and biochemical characterization of the Skp2-Cks1 binding interface.	Pubmed	0.0265	1	0.0364	0.38	1	5	CUL1
Pubmed	16611981	Sonic hedgehog signaling regulates Gli2 transcriptional activity by suppressing its processing and degradation.	Pubmed	0.0265	1	0.0364	0.38	1	5	BTRC
Pubmed	11741985	Identification and characterization of DEDD2, a death effector domain-containing protein.	Pubmed	0.0265	1	0.0364	0.38	1	5	DEDD
Pubmed	31488563	Planar cell polarity signaling regulates polarized second heart field morphogenesis to promote both arterial and venous pole septation.	Pubmed	0.0265	1	0.0364	0.38	1	5	MYL2
Pubmed	12223554	Kainate receptor subunits underlying presynaptic regulation of transmitter release in the dorsal horn.	Pubmed	0.0265	1	0.0364	0.38	1	5	GRIK3
Pubmed	10318855	Heterodimeric interactions between chicken ovalbumin upstream promoter-transcription factor family members ARP1 and ear2.	Pubmed	0.0265	1	0.0364	0.38	1	5	NR2F6
Pubmed	37742010	LINC00955 suppresses colorectal cancer growth by acting as a molecular scaffold of TRIM25 and Sp1 to Inhibit DNMT3B-mediated methylation of the PHIP promoter.	Pubmed	0.0265	1	0.0364	0.38	1	5	PHIP
Pubmed	21592972	Negative regulation of Gq-mediated pathways in platelets by G(12/13) pathways through Fyn kinase.	Pubmed	0.0265	1	0.0364	0.38	1	5	FYN
Pubmed	34428398	Autophagic elimination of ribosomes during spermiogenesis provides energy for flagellar motility.	Pubmed	0.0265	1	0.0364	0.38	1	5	PIK3R4
Pubmed	3410303	The murine dilute suppressor gene dsu suppresses the coat-color phenotype of three pigment mutations that alter melanocyte morphology, d, ash and ln.	Pubmed	0.0265	1	0.0364	0.38	1	5	MYO5A
Pubmed	11306684	Expression of multiple subtypes of muscarinic receptors and cellular distribution in the human heart.	Pubmed	0.0265	1	0.0364	0.38	1	5	CHRM4
Pubmed	17623777	The membrane targeting and spatial activation of Src, Yes and Fyn is influenced by palmitoylation and distinct RhoB/RhoD endosome requirements.	Pubmed	0.0265	1	0.0364	0.38	1	5	FYN
Pubmed	28522751	Targeting FBW7 as a Strategy to Overcome Resistance to Targeted Therapy in Non-Small Cell Lung Cancer.	Pubmed	0.0265	1	0.0364	0.38	1	5	CUL1
Pubmed	25557911	Cyclin F suppresses B-Myb activity to promote cell cycle checkpoint control.	Pubmed	0.0265	1	0.0364	0.38	1	5	CUL1
Pubmed	12509223	Src kinase becomes preferentially associated with the VEGFR, KDR/Flk-1, following VEGF stimulation of vascular endothelial cells.	Pubmed	0.0265	1	0.0364	0.38	1	5	FYN
Pubmed	25352594	HIV-1 Vpu accessory protein induces caspase-mediated cleavage of IRF3 transcription factor.	Pubmed	0.0265	1	0.0364	0.38	1	5	BTRC
Pubmed	9030586	Protein kinase A (PKA)- and protein kinase C-phosphorylated glia maturation factor promotes the catalytic activity of PKA.	Pubmed	0.0265	1	0.0364	0.38	1	5	GMFB
Pubmed	16431920	Activation of CCAAT/enhancer-binding protein (C/EBP) alpha expression by C/EBP beta during adipogenesis requires a peroxisome proliferator-activated receptor-gamma-associated repression of HDAC1 at the C/ebp alpha gene promoter.	Pubmed	0.0265	1	0.0364	0.38	1	5	HDAC3
Pubmed	19225046	Knockdown of GnT-Va expression inhibits ligand-induced downregulation of the epidermal growth factor receptor and intracellular signaling by inhibiting receptor endocytosis.	Pubmed	0.0265	1	0.0364	0.38	1	5	MGAT5
Pubmed	18287528	The cargo receptors Surf4, endoplasmic reticulum-Golgi intermediate compartment (ERGIC)-53, and p25 are required to maintain the architecture of ERGIC and Golgi.	Pubmed	0.0265	1	0.0364	0.38	1	5	LMAN1
Pubmed	10799548	Hck enhances the adherence of lipopolysaccharide-stimulated macrophages via Cbl and phosphatidylinositol 3-kinase.	Pubmed	0.0265	1	0.0364	0.38	1	5	FYN
Pubmed	11777960	UL16-binding proteins, novel MHC class I-related proteins, bind to NKG2D and activate multiple signaling pathways in primary NK cells.	Pubmed	0.0265	1	0.0364	0.38	1	5	ULBP1
Pubmed	12101123	Nercc1, a mammalian NIMA-family kinase, binds the Ran GTPase and regulates mitotic progression.	Pubmed	0.0265	1	0.0364	0.38	1	5	MBP
Pubmed	15345594	The adaptor protein 3BP2 associates with VAV guanine nucleotide exchange factors to regulate NFAT activation by the B-cell antigen receptor.	Pubmed	0.0265	1	0.0364	0.38	1	5	FYN
Pubmed	32644975	Graft IL-33 regulates infiltrating macrophages to protect against chronic rejection.	Pubmed	0.0265	1	0.0364	0.38	1	5	IL33
Pubmed	20940704	The WD40-repeat protein Han11 functions as a scaffold protein to control HIPK2 and MEKK1 kinase functions.	Pubmed	0.0265	1	0.0364	0.38	1	5	MAP3K1
Pubmed	35120601	Fungal mycobiome drives IL-33 secretion and type 2 immunity in pancreatic cancer.	Pubmed	0.0265	1	0.0364	0.38	1	5	IL33
Pubmed	20215511	BRD7, a subunit of SWI/SNF complexes, binds directly to BRCA1 and regulates BRCA1-dependent transcription.	Pubmed	0.0265	1	0.0364	0.38	1	5	POU2F1
Pubmed	11980879	Role of the beta(2) subunit of voltage-dependent calcium channels in the retinal outer plexiform layer.	Pubmed	0.0265	1	0.0364	0.38	1	5	CACNB1
Pubmed	12221080	Slac2-c (synaptotagmin-like protein homologue lacking C2 domains-c), a novel linker protein that interacts with Rab27, myosin Va/VIIa, and actin.	Pubmed	0.0265	1	0.0364	0.38	1	5	MYO5A
Pubmed	25497209	Impaired autophagy induces chronic atrophic pancreatitis in mice via sex- and nutrition-dependent processes.	Pubmed	0.0265	1	0.0364	0.38	1	5	ATG5
Pubmed	12791695	Epiplakin gene analysis in mouse reveals a single exon encoding a 725-kDa protein with expression restricted to epithelial tissues.	Pubmed	0.0265	1	0.0364	0.38	1	5	KHDRBS3
Pubmed	22013485	Th2 regulation of viral myocarditis in mice: different roles for TLR3 versus TRIF in progression to chronic disease.	Pubmed	0.0265	1	0.0364	0.38	1	5	IL33
Pubmed	11536198	Tyrosine phosphorylation of p190 RhoGAP by Fyn regulates oligodendrocyte differentiation.	Pubmed	0.0265	1	0.0364	0.38	1	5	FYN
Pubmed	33020472	Glioma-derived IL-33 orchestrates an inflammatory brain tumor microenvironment that accelerates glioma progression.	Pubmed	0.0265	1	0.0364	0.38	1	5	IL33
Pubmed	30779711	IL-33-mediated IL-13 secretion by ST2+ Tregs controls inflammation after lung injury.	Pubmed	0.0265	1	0.0364	0.38	1	5	IL33
Pubmed	31606247	Recapitulation and Reversal of Schizophrenia-Related Phenotypes in Setd1a-Deficient Mice.	Pubmed	0.0265	1	0.0364	0.38	1	5	SETD1A
Pubmed	30728155	Stratifin Inhibits SCFFBW7 Formation and Blocks Ubiquitination of Oncoproteins during the Course of Lung Adenocarcinogenesis.	Pubmed	0.0265	1	0.0364	0.38	1	5	BTRC
Pubmed	36192601	GAB functions as a bioenergetic and signalling gatekeeper to control T cell inflammation.	Pubmed	0.0265	1	0.0364	0.38	1	5	ABAT
Pubmed	38048357	Supraclavicular brown adipocytes originate from Tbx1+ myoprogenitors.	Pubmed	0.0265	1	0.0364	0.38	1	5	MYF5
Pubmed	9115270	S100A11, S100A10, annexin I, desmosomal proteins, small proline-rich proteins, plasminogen activator inhibitor-2, and involucrin are components of the cornified envelope of cultured human epidermal keratinocytes.	Pubmed	0.0265	1	0.0364	0.38	1	5	CNFN
Pubmed	11260262	Hes7: a bHLH-type repressor gene regulated by Notch and expressed in the presomitic mesoderm.	Pubmed	0.0265	1	0.0364	0.38	1	5	HES4
Pubmed	17540178	Asymmetric self-renewal and commitment of satellite stem cells in muscle.	Pubmed	0.0265	1	0.0364	0.38	1	5	MYF5
Pubmed	11903042	Platelet-derived growth factor-BB-mediated glycosaminoglycan synthesis is transduced through Akt.	Pubmed	0.0265	1	0.0364	0.38	1	5	RAB3D
Pubmed	12151512	Multiple muscarinic acetylcholine receptor subtypes modulate striatal dopamine release, as studied with M1-M5 muscarinic receptor knock-out mice.	Pubmed	0.0265	1	0.0364	0.38	1	5	CHRM4
Pubmed	35606145	Calpain-2 Mediates MBNL2 Degradation and a Developmental RNA Processing Program in Neurodegeneration.	Pubmed	0.0265	1	0.0364	0.38	1	5	CACNA1D
Pubmed	29401598	Muscarinic receptors 2 and 5 regulate bitter response of urethral brush cells via negative feedback.	Pubmed	0.0265	1	0.0364	0.38	1	5	CHRM4
Pubmed	22496218	Frequent and strong antibody-mediated natural killer cell activation in response to HIV-1 Env in individuals with chronic HIV-1 infection.	Pubmed	0.0265	1	0.0364	0.38	1	5	B3GAT1
Pubmed	27568981	FBXO31 protects against genomic instability by capping FOXM1 levels at the G2/M transition.	Pubmed	0.0265	1	0.0364	0.38	1	5	CUL1
Pubmed	9615221	Physical and genetic maps of the deafwaddler region on distal mouse Chr 6.	Pubmed	0.0265	1	0.0364	0.38	1	5	ATP2B2
Pubmed	16186112	Histone acetylation-independent effect of histone deacetylase inhibitors on Akt through the reshuffling of protein phosphatase 1 complexes.	Pubmed	0.0265	1	0.0364	0.38	1	5	HDAC3
Pubmed	15767683	Control of mammalian circadian rhythm by CKIepsilon-regulated proteasome-mediated PER2 degradation.	Pubmed	0.0265	1	0.0364	0.38	1	5	BTRC
Pubmed	10581039	Transcriptional repression mediated by the human polycomb-group protein EED involves histone deacetylation.	Pubmed	0.0265	1	0.0364	0.38	1	5	HDAC3
Pubmed	18802019	Common SNPs in HMGCR in micronesians and whites associated with LDL-cholesterol levels affect alternative splicing of exon13.	Pubmed	0.0265	1	0.0364	0.38	1	5	HMGCR
Pubmed	19213795	Muscarinic receptor subtypes in cilia-driven transport and airway epithelial development.	Pubmed	0.0265	1	0.0364	0.38	1	5	CHRM4
Pubmed	8053909	Genomic organization and chromosomal localization of the mouse synexin gene.	Pubmed	0.0265	1	0.0364	0.38	1	5	CACNA1D
Pubmed	18755247	The role of muscarinic receptor subtypes in acetylcholine release from urinary bladder obtained from muscarinic receptor knockout mouse.	Pubmed	0.0265	1	0.0364	0.38	1	5	CHRM4
Pubmed	8943371	The kinase, SH3, and SH2 domains of Lck play critical roles in T-cell activation after ZAP-70 membrane localization.	Pubmed	0.0265	1	0.0364	0.38	1	5	BTRC
Pubmed	21143702	Expression of nuclear receptor corepressors and class I histone deacetylases in astrocytic gliomas.	Pubmed	0.0265	1	0.0364	0.38	1	5	HDAC3
Pubmed	6929943	A serum protein polymorphism determinant on chromosome 9 of Mus musculus.	Pubmed	0.0265	1	0.0364	0.38	1	5	MYO5A
Pubmed	36948193	T helper 2 cells control monocyte to tissue-resident macrophage differentiation during nematode infection of the pleural cavity.	Pubmed	0.0265	1	0.0364	0.38	1	5	IL33
Pubmed	27223629	Activity of muscarinic, galanin and cannabinoid receptors in the prodromal and advanced stages in the triple transgenic mice model of Alzheimer's disease.	Pubmed	0.0265	1	0.0364	0.38	1	5	CHRM4
Pubmed	23011131	The nuclear hormone receptor PPARŒ≥ counteracts vascular calcification by inhibiting Wnt5a signalling in vascular smooth muscle cells.	Pubmed	0.0265	1	0.0364	0.38	1	5	LRP1
Pubmed	7681531	Molecular analysis of viable spontaneous and radiation-induced albino (c)-locus mutations in the mouse.	Pubmed	0.0265	1	0.0364	0.38	1	5	MYO5A
Pubmed	19047013	Interaction of the apolipoprotein E receptors low density lipoprotein receptor-related protein and sorLA/LR11.	Pubmed	0.0265	1	0.0364	0.38	1	5	LRP1
Pubmed	19369542	Functionally reduced sensorimotor connections form with normal specificity despite abnormal muscle spindle development: the role of spindle-derived neurotrophin 3.	Pubmed	0.0265	1	0.0364	0.38	1	5	MYF5
Pubmed	27484798	The A-Kinase Anchoring Protein (AKAP) Glycogen Synthase Kinase 3Œ≤ Interaction Protein (GSKIP) Regulates Œ≤-Catenin through Its Interactions with Both Protein Kinase A (PKA) and GSK3Œ≤.	Pubmed	0.0265	1	0.0364	0.38	1	5	AKAP11
Pubmed	25829541	T-bet- and STAT4-dependent IL-33 receptor expression directly promotes antiviral Th1 cell responses.	Pubmed	0.0265	1	0.0364	0.38	1	5	IL33
Pubmed	12861003	CDK9 is constitutively expressed throughout the cell cycle, and its steady-state expression is independent of SKP2.	Pubmed	0.0265	1	0.0364	0.38	1	5	CUL1
Pubmed	17908689	Kruppel-like factor 4 is acetylated by p300 and regulates gene transcription via modulation of histone acetylation.	Pubmed	0.0265	1	0.0364	0.38	1	5	HDAC3
Pubmed	18551130	Hypoxia signals autophagy in tumor cells via AMPK activity, independent of HIF-1, BNIP3, and BNIP3L.	Pubmed	0.0265	1	0.0364	0.38	1	5	ATG5
Pubmed	23926111	COPS5 (Jab1) protein increases Œ≤ site processing of amyloid precursor protein and amyloid Œ≤ peptide generation by stabilizing RanBP9 protein levels.	Pubmed	0.0265	1	0.0364	0.38	1	5	LRP1
Pubmed	11454741	Human stoned B interacts with AP-2 and synaptotagmin and facilitates clathrin-coated vesicle uncoating.	Pubmed	0.0265	1	0.0364	0.38	1	5	SYT1
Pubmed	29581185	The C-Terminal Extension Unique to the Long Isoform of the Shelterin Component TIN2 Enhances Its Interaction with TRF2 in a Phosphorylation- and Dyskeratosis Congenita Cluster-Dependent Fashion.	Pubmed	0.0265	1	0.0364	0.38	1	5	TERF2
Pubmed	34961984	Tibolone restrains neuroinflammation in mouse experimental autoimmune encephalomyelitis.	Pubmed	0.0265	1	0.0364	0.38	1	5	MBP
Pubmed	19047045	Sox9 inhibits Wnt signaling by promoting beta-catenin phosphorylation in the nucleus.	Pubmed	0.0265	1	0.0364	0.38	1	5	BTRC
Pubmed	28173138	Synaptotagmin-2, and -1, linked to neurotransmission impairment and vulnerability in Spinal Muscular Atrophy.	Pubmed	0.0265	1	0.0364	0.38	1	5	SYT1
Pubmed	30209191	Cutting Edge: The Heat Shock Protein gp96 Activates Inflammasome-Signaling Platforms in APCs.	Pubmed	0.0265	1	0.0364	0.38	1	5	LRP1
Pubmed	40195462	Intronic RNAscope probes enable precise identification of cardiomyocyte nuclei and cell cycle activity.	Pubmed	0.0265	1	0.0364	0.38	1	5	MYL2
Pubmed	9376320	Organogenesis of the liver, thymus and spleen is affected in jumonji mutant mice.	Pubmed	0.0265	1	0.0364	0.38	1	5	JARID2
Pubmed	18358623	Molecular determinants of kainate receptor trafficking.	Pubmed	0.0265	1	0.0364	0.38	1	5	GRIK3
Pubmed	10844001	Factor VIIa/tissue factor-induced signaling via activation of Src-like kinases, phosphatidylinositol 3-kinase, and Rac.	Pubmed	0.0265	1	0.0364	0.38	1	5	FYN
Pubmed	19755710	Novel p47(phox)-related organizers regulate localized NADPH oxidase 1 (Nox1) activity.	Pubmed	0.0265	1	0.0364	0.38	1	5	NOXO1
Pubmed	24337656	Case-control association study of polymorphisms in the voltage-gated sodium channel genes SCN1A, SCN2A, SCN3A, SCN1B, and SCN2B and epilepsy.	Pubmed	0.0265	1	0.0364	0.38	1	5	SCN2A
Pubmed	10860984	The histone deacetylase-3 complex contains nuclear receptor corepressors.	Pubmed	0.0265	1	0.0364	0.38	1	5	HDAC3
Pubmed	28822039	Stimulation of nAchRŒ±7 Receptor Inhibits TNF Synthesis and Secretion in Response to LPS Treatment of Mast Cells by Targeting ERK1/2 and TACE Activation.	Pubmed	0.0265	1	0.0364	0.38	1	5	FYN
Pubmed	28916785	Selective degradation of PU.1 during autophagy represses the differentiation and antitumour activity of TH9 cells.	Pubmed	0.0265	1	0.0364	0.38	1	5	ATG5
Pubmed	36732432	USP13 promotes breast cancer metastasis through FBXL14-induced Twist1 ubiquitination.	Pubmed	0.0265	1	0.0364	0.38	1	5	BTRC
Pubmed	34779586	BET1 variants establish impaired vesicular transport as a cause for muscular dystrophy with epilepsy.	Pubmed	0.0265	1	0.0364	0.38	1	5	LMAN1
Pubmed	10809664	A core SMRT corepressor complex containing HDAC3 and TBL1, a WD40-repeat protein linked to deafness.	Pubmed	0.0265	1	0.0364	0.38	1	5	HDAC3
Pubmed	26265139	UBXN2A regulates nicotinic receptor degradation by modulating the E3 ligase activity of CHIP.	Pubmed	0.0265	1	0.0364	0.38	1	5	LMAN1
Pubmed	15886202	Raf kinase inhibitory protein regulates Raf-1 but not B-Raf kinase activation.	Pubmed	0.0265	1	0.0364	0.38	1	5	MBP
Pubmed	16861300	Regulation of neddylation and deneddylation of cullin1 in SCFSkp2 ubiquitin ligase by F-box protein and substrate.	Pubmed	0.0265	1	0.0364	0.38	1	5	CUL1
Pubmed	33780446	AMPK-dependent and -independent coordination of mitochondrial function and muscle fiber type by FNIP1.	Pubmed	0.0265	1	0.0364	0.38	1	5	MYF5
Pubmed	24939842	Histone cross-talk connects protein phosphatase 1Œ± (PP1Œ±) and histone deacetylase (HDAC) pathways to regulate the functional transition of bromodomain-containing 4 (BRD4) for inducible gene expression.	Pubmed	0.0265	1	0.0364	0.38	1	5	HDAC3
Pubmed	15175272	The intranuclear localization and function of YT521-B is regulated by tyrosine phosphorylation.	Pubmed	0.0265	1	0.0364	0.38	1	5	FYN
Pubmed	18332106	Histone deacetylase 5 acquires calcium/calmodulin-dependent kinase II responsiveness by oligomerization with histone deacetylase 4.	Pubmed	0.0265	1	0.0364	0.38	1	5	HDAC9
Pubmed	16703398	Involvement of c-myc-regulated genes in hepatocellular carcinoma related to genotype-C hepatitis B virus.	Pubmed	0.0265	1	0.0364	0.38	1	5	ASS1
Pubmed	18417529	Identification of an INSM1-binding site in the insulin promoter: negative regulation of the insulin gene transcription.	Pubmed	0.0265	1	0.0364	0.38	1	5	HDAC3
Pubmed	25725491	Cre recombinase-regulated Endothelin1 transgenic mouse lines: novel tools for analysis of embryonic and adult disorders.	Pubmed	0.0265	1	0.0364	0.38	1	5	MYF5
Pubmed	27879200	Mechanism of cargo-directed Atg8 conjugation during selective autophagy.	Pubmed	0.0265	1	0.0364	0.38	1	5	ATG5
Pubmed	20142250	Diabetes genes and prostate cancer in the Atherosclerosis Risk in Communities study.	Pubmed	0.0265	1	0.0364	0.38	1	5	IGF2BP2
Pubmed	16190898	Fyn kinase-mediated phosphorylation of NMDA receptor NR2B subunit at Tyr1472 is essential for maintenance of neuropathic pain.	Pubmed	0.0265	1	0.0364	0.38	1	5	FYN
Pubmed	30463004	PD-1 Is Involved in the Dysregulation of Type 2 Innate Lymphoid Cells in a Murine Model of Obesity.	Pubmed	0.0265	1	0.0364	0.38	1	5	IL33
Pubmed	21144847	KSR1 is a functional protein kinase capable of serine autophosphorylation and direct phosphorylation of MEK1.	Pubmed	0.0265	1	0.0364	0.38	1	5	MBP
Pubmed	17601983	The dual effects of Cdh1/APC in myogenesis.	Pubmed	0.0265	1	0.0364	0.38	1	5	MYF5
Pubmed	16046415	A novel mechanism of G protein-dependent phosphorylation of vasodilator-stimulated phosphoprotein.	Pubmed	0.0265	1	0.0364	0.38	1	5	MAP3K1
Pubmed	24469404	TRF2-tethered TIN2 can mediate telomere protection by TPP1/POT1.	Pubmed	0.0265	1	0.0364	0.38	1	5	TERF2
Pubmed	18685438	Interaction of coagulation factor VIII with members of the low-density lipoprotein receptor family follows common mechanism and involves consensus residues within the A2 binding site 484-509.	Pubmed	0.0265	1	0.0364	0.38	1	5	LRP1
Pubmed	25998125	An Ankyrin-G N-terminal Gate and Protein Kinase CK2 Dually Regulate Binding of Voltage-gated Sodium and KCNQ2/3 Potassium Channels.	Pubmed	0.0265	1	0.0364	0.38	1	5	SCN2A
Pubmed	16908628	An oligodendrocyte-specific zinc-finger transcription regulator cooperates with Olig2 to promote oligodendrocyte differentiation.	Pubmed	0.0265	1	0.0364	0.38	1	5	MBP
Pubmed	11044626	MAEG, an EGF-repeat containing gene, is a new marker associated with dermatome specification and morphogenesis of its derivatives.	Pubmed	0.0265	1	0.0364	0.38	1	5	MYF5
Pubmed	10220415	Situs inversus and embryonic ciliary morphogenesis defects in mouse mutants lacking the KIF3A subunit of kinesin-II.	Pubmed	0.0265	1	0.0364	0.38	1	5	MYL2
Pubmed	28199510	Endothelial LOX-1 activation differentially regulates arterial thrombus formation depending on oxLDL levels: role of the Oct-1/SIRT1 and ERK1/2 pathways.	Pubmed	0.0265	1	0.0364	0.38	1	5	POU2F1
Pubmed	14668799	Altered interaction of HDAC5 with GATA-1 during MEL cell differentiation.	Pubmed	0.0265	1	0.0364	0.38	1	5	HDAC3
Pubmed	12972430	Cytoplasmic IkappaBalpha increases NF-kappaB-independent transcription through binding to histone deacetylase (HDAC) 1 and HDAC3.	Pubmed	0.0265	1	0.0364	0.38	1	5	HDAC3
Pubmed	21884981	Interplay between HDAC3 and WDR5 is essential for hypoxia-induced epithelial-mesenchymal transition.	Pubmed	0.0265	1	0.0364	0.38	1	5	HDAC3
Pubmed	25040165	Sestrin2 promotes Unc-51-like kinase 1 mediated phosphorylation of p62/sequestosome-1.	Pubmed	0.0265	1	0.0364	0.38	1	5	RB1CC1
Pubmed	8013374	Cloning of a complementary deoxyribonucleic acid encoding the murine homolog of the very low density lipoprotein/apolipoprotein-E receptor: expression pattern and assignment of the gene to mouse chromosome 19.	Pubmed	0.0265	1	0.0364	0.38	1	5	LRP1
Pubmed	26604141	Deficiency of the zinc finger protein ZFP106 causes motor and sensory neurodegeneration.	Pubmed	0.0265	1	0.0364	0.38	1	5	MBP
Pubmed	9736652	Embryonic expression of the myelin basic protein gene: identification of a promoter region that targets transgene expression to pioneer neurons.	Pubmed	0.0265	1	0.0364	0.38	1	5	MBP
Pubmed	22370001	Noggin recruits mesoderm progenitors from the dorsal aorta to a skeletal myogenic fate.	Pubmed	0.0265	1	0.0364	0.38	1	5	MYF5
Pubmed	18687884	Deficiency in ubiquitin ligase TRIM2 causes accumulation of neurofilament light chain and neurodegeneration.	Pubmed	0.0265	1	0.0364	0.38	1	5	MYO5A
Pubmed	24077057	Interaction between the transcriptional corepressor Sin3B and voltage-gated sodium channels modulates functional channel expression.	Pubmed	0.0265	1	0.0364	0.38	1	5	SCN2A
Pubmed	10903848	An integrated deletion and physical map encompassing l71Rl, a chromosome 7 locus required for peri-implantation survival in the mouse.	Pubmed	0.0265	1	0.0364	0.38	1	5	LUZP2
Pubmed	9165122	5-HT2B receptor-mediated serotonin morphogenetic functions in mouse cranial neural crest and myocardiac cells.	Pubmed	0.0265	1	0.0364	0.38	1	5	MYO5A
Pubmed	12672812	Selective inhibition of class switching to IgG and IgE by recruitment of the HoxC4 and Oct-1 homeodomain proteins and Ku70/Ku86 to newly identified ATTT cis-elements.	Pubmed	0.0265	1	0.0364	0.38	1	5	POU2F1
Pubmed	20940295	Dynamic control of glutamatergic synaptic input in the spinal cord by muscarinic receptor subtypes defined using knockout mice.	Pubmed	0.0265	1	0.0364	0.38	1	5	CHRM4
Pubmed	7798939	Nerve regeneration and cholesterol reutilization occur in the absence of apolipoproteins E and A-I in mice.	Pubmed	0.0265	1	0.0364	0.38	1	5	HMGCR
Pubmed	15546868	Mirk/dyrk1B decreases the nuclear accumulation of class II histone deacetylases during skeletal muscle differentiation.	Pubmed	0.0265	1	0.0364	0.38	1	5	HDAC9
Pubmed	20004975	Insulin potentiates FcepsilonRI-mediated signaling in mouse bone marrow-derived mast cells.	Pubmed	0.0265	1	0.0364	0.38	1	5	FYN
Pubmed	20940257	The transcription factor Znf219 regulates chondrocyte differentiation by assembling a transcription factory with Sox9.	Pubmed	0.0265	1	0.0364	0.38	1	5	SOX6
Pubmed	16101684	ApoER2 is endocytosed by a clathrin-mediated process involving the adaptor protein Dab2 independent of its Rafts' association.	Pubmed	0.0265	1	0.0364	0.38	1	5	LRP1
Pubmed	7568894	The molecular basis of the neuropathies of mouse and human.	Pubmed	0.0265	1	0.0364	0.38	1	5	MBP
Pubmed	31844326	An intrinsic role of IL-33 in Treg cell-mediated tumor immunoevasion.	Pubmed	0.0265	1	0.0364	0.38	1	5	IL33
Pubmed	10603359	The role of Lbx1 in migration of muscle precursor cells.	Pubmed	0.0265	1	0.0364	0.38	1	5	MYF5
Pubmed	23481390	The transcriptional repressor NKAP is required for the development of iNKT cells.	Pubmed	0.0265	1	0.0364	0.38	1	5	HDAC3
Pubmed	25354453	Palatal adhesion is dependent on Src family kinases and p38MAPK.	Pubmed	0.0265	1	0.0364	0.38	1	5	FYN
Pubmed	18443042	c-Jun controls histone modifications, NF-kappaB recruitment, and RNA polymerase II function to activate the ccl2 gene.	Pubmed	0.0265	1	0.0364	0.38	1	5	HDAC3
Pubmed	22310285	Foxo3a transcription factor is a negative regulator of Skp2 and Skp2 SCF complex.	Pubmed	0.0265	1	0.0364	0.38	1	5	CUL1
Pubmed	17447891	LRRK2 phosphorylates moesin at threonine-558: characterization of how Parkinson's disease mutants affect kinase activity.	Pubmed	0.0265	1	0.0364	0.38	1	5	MBP
Pubmed	34059674	Acetylation of PAX7 controls muscle stem cell self-renewal and differentiation potential in mice.	Pubmed	0.0265	1	0.0364	0.38	1	5	MYF5
Pubmed	25256182	Genome-wide association study of intracranial aneurysm identifies a new association on chromosome 7.	Pubmed	0.0265	1	0.0364	0.38	1	5	HDAC9
Pubmed	21447558	p53 coordinates cranial neural crest cell growth and epithelial-mesenchymal transition/delamination processes.	Pubmed	0.0265	1	0.0364	0.38	1	5	MYF5
Pubmed	15919709	Acetylcholine modulates cortical synaptic transmission via different muscarinic receptors, as studied with receptor knockout mice.	Pubmed	0.0265	1	0.0364	0.38	1	5	CHRM4
Pubmed	25561738	Biochemical reconstitution and phylogenetic comparison of human SET1 family core complexes involved in histone methylation.	Pubmed	0.0265	1	0.0364	0.38	1	5	SETD1A
Pubmed	20422440	Mammalian carboxylesterase 3: comparative genomics and proteomics.	Pubmed	0.0265	1	0.0364	0.38	1	5	CES5A
Pubmed	16606358	Direct interaction of post-synaptic density-95/Dlg/ZO-1 domain-containing synaptic molecule Shank3 with GluR1 alpha-amino-3-hydroxy-5-methyl-4-isoxazole propionic acid receptor.	Pubmed	0.0265	1	0.0364	0.38	1	5	SHANK1
Pubmed	8000136	A single linkage group comprising 11 polymorphic DNA markers on rat chromosome 3.	Pubmed	0.0265	1	0.0364	0.38	1	5	SCN2A
Pubmed	12084815	Interactions between Eph kinases and ephrins provide a mechanism to support platelet aggregation once cell-to-cell contact has occurred.	Pubmed	0.0265	1	0.0364	0.38	1	5	FYN
Pubmed	11007485	A novel genetic pathway for sudden cardiac death via defects in the transition between ventricular and conduction system cell lineages.	Pubmed	0.0265	1	0.0364	0.38	1	5	SP4
Pubmed	12034499	The mouse Edr2 (Mph2) gene has two forms of mRNA encoding 90- and 36-kDa polypeptides.	Pubmed	0.0265	1	0.0364	0.38	1	5	DLGAP3
Pubmed	14617358	Human VPS34 and p150 are Rab7 interacting partners.	Pubmed	0.0265	1	0.0364	0.38	1	5	PIK3R4
Pubmed	28300292	HDAC1 and HDAC3 underlie dynamic H3K9 acetylation during embryonic neurogenesis and in schizophrenia-like animals.	Pubmed	0.0265	1	0.0364	0.38	1	5	HDAC3
Pubmed	27183589	Protein Tyrosine Kinase Fyn Regulates TLR4-Elicited Responses on Mast Cells Controlling the Function of a PP2A-PKCŒ±/Œ≤ Signaling Node Leading to TNF Secretion.	Pubmed	0.0265	1	0.0364	0.38	1	5	FYN
Pubmed	35842429	Compounds activating VCP D1 ATPase enhance both autophagic and proteasomal neurotoxic protein clearance.	Pubmed	0.0265	1	0.0364	0.38	1	5	PIK3R4
Pubmed	27012186	N-Myc-interacting protein (NMI) negatively regulates epithelial-mesenchymal transition by inhibiting the acetylation of NF-Œ∫B/p65.	Pubmed	0.0265	1	0.0364	0.38	1	5	HDAC3
Pubmed	17848914	Genetic variation in five genes important in telomere biology and risk for breast cancer.	Pubmed	0.0265	1	0.0364	0.38	1	5	TERF2
Pubmed	33239783	TRF2-independent chromosome end protection during pluripotency.	Pubmed	0.0265	1	0.0364	0.38	1	5	TERF2
Pubmed	11598194	Rab3a is involved in transport of synaptic vesicles to the active zone in mouse brain nerve terminals.	Pubmed	0.0265	1	0.0364	0.38	1	5	RAB3D
Pubmed	11262396	Vav2 activates c-fos serum response element and CD69 expression but negatively regulates nuclear factor of activated T cells and interleukin-2 gene activation in T lymphocyte.	Pubmed	0.0265	1	0.0364	0.38	1	5	FYN
Pubmed	24186333	Binding to E1 and E3 is mutually exclusive for the human autophagy E2 Atg3.	Pubmed	0.0265	1	0.0364	0.38	1	5	ATG5
Pubmed	21903097	Inhibition of cullin RING ligases by cycle inhibiting factor: evidence for interference with Nedd8-induced conformational control.	Pubmed	0.0265	1	0.0364	0.38	1	5	CUL1
Pubmed	21220696	IL-33 and M2a alveolar macrophages promote lung defense against the atypical fungal pathogen Pneumocystis murina.	Pubmed	0.0265	1	0.0364	0.38	1	5	IL33
Pubmed	38703029	Long noncoding RNA BMPR1B-AS1 stability regulated by IGF2BP2 affects the decidualization in endometriosis patients through the SMAD1/5/9 pathway.	Pubmed	0.0265	1	0.0364	0.38	1	5	IGF2BP2
Pubmed	11550273	Specific localization of transcription factors in the chromatin of mouse mature spermatozoa.	Pubmed	0.0265	1	0.0364	0.38	1	5	POU2F1
Pubmed	18279852	Transcription-dependent nucleolar cap localization and possible nuclear function of DExH RNA helicase RHAU.	Pubmed	0.0265	1	0.0364	0.38	1	5	HDAC3
Pubmed	16425036	Identification and characterization of two related murine genes, Eat2a and Eat2b, encoding single SH2-domain adapters.	Pubmed	0.0265	1	0.0364	0.38	1	5	FYN
Pubmed	16569215	INSM1 functions as a transcriptional repressor of the neuroD/beta2 gene through the recruitment of cyclin D1 and histone deacetylases.	Pubmed	0.0265	1	0.0364	0.38	1	5	HDAC3
Pubmed	21205095	Fbxw7Œ≤ resides in the endoplasmic reticulum membrane and protects cells from oxidative stress.	Pubmed	0.0265	1	0.0364	0.38	1	5	CUL1
Pubmed	8182278	Balding: a new mutation on mouse chromosome 18 causing hair loss and immunological defects.	Pubmed	0.0265	1	0.0364	0.38	1	5	MBP
Pubmed	37393619	Cytosolic LPS-induced caspase-11 oligomerization and activation is regulated by extended synaptotagmin 1.	Pubmed	0.0265	1	0.0364	0.38	1	5	SYT1
Pubmed	24961373	OCT1 is a high-capacity thiamine transporter that regulates hepatic steatosis and is a target of metformin.	Pubmed	0.0265	1	0.0364	0.38	1	5	POU2F1
Pubmed	17727637	Characterization of the adaptor protein ARH expression in the brain and ARH molecular interactions.	Pubmed	0.0265	1	0.0364	0.38	1	5	LRP1
Pubmed	11883941	Two splice variants of human PEX19 exhibit distinct functions in peroxisomal assembly.	Pubmed	0.0265	1	0.0364	0.38	1	5	PEX19
Pubmed	32240600	Bacteria-Induced Group 2 Innate Lymphoid Cells in the Stomach Provide Immune Protection through Induction of IgA.	Pubmed	0.0265	1	0.0364	0.38	1	5	IL33
Pubmed	25582197	The ubiquitin E3 ligase SCF-FBXO24 recognizes deacetylated nucleoside diphosphate kinase A to enhance its degradation.	Pubmed	0.0265	1	0.0364	0.38	1	5	CUL1
Pubmed	24198379	Human immunodeficiency virus-1 Tat protein increases the number of inhibitory synapses between hippocampal neurons in culture.	Pubmed	0.0265	1	0.0364	0.38	1	5	LRP1
Pubmed	23408908	Control of multicellular development by the physically interacting deneddylases DEN1/DenA and COP9 signalosome.	Pubmed	0.0265	1	0.0364	0.38	1	5	CUL1
Pubmed	28982686	Regulation of mitosis-meiosis transition by the ubiquitin ligase Œ≤-TrCP in male germ cells.	Pubmed	0.0265	1	0.0364	0.38	1	5	BTRC
Pubmed	21521611	Doc2 supports spontaneous synaptic transmission by a Ca(2+)-independent mechanism.	Pubmed	0.0265	1	0.0364	0.38	1	5	SYT1
Pubmed	33479123	JARID2 and AEBP2 regulate PRC2 in the presence of H2AK119ub1 and other histone modifications.	Pubmed	0.0265	1	0.0364	0.38	1	5	JARID2
Pubmed	15257298	RNAi knockdown of hPrp31 leads to an accumulation of U4/U6 di-snRNPs in Cajal bodies.	Pubmed	0.0265	1	0.0364	0.38	1	5	PRPF6
Pubmed	21135578	FBG1 is a promiscuous ubiquitin ligase that sequesters APC2 and causes S-phase arrest.	Pubmed	0.0265	1	0.0364	0.38	1	5	CUL1
Pubmed	12479814	The retinoblastoma-histone deacetylase 3 complex inhibits PPARgamma and adipocyte differentiation.	Pubmed	0.0265	1	0.0364	0.38	1	5	HDAC3
Pubmed	30833542	Cellular energy stress induces AMPK-mediated regulation of glioblastoma cell proliferation by PIKE-A phosphorylation.	Pubmed	0.0265	1	0.0364	0.38	1	5	AGAP2
Pubmed	30026308	SPATC1L maintains the integrity of the sperm head-tail junction.	Pubmed	0.0265	1	0.0364	0.38	1	5	AKAP11
Pubmed	22143767	Sterol-induced degradation of HMG CoA reductase depends on interplay of two Insigs and two ubiquitin ligases, gp78 and Trc8.	Pubmed	0.0265	1	0.0364	0.38	1	5	HMGCR
Pubmed	10457014	Sonic hedgehog controls epaxial muscle determination through Myf5 activation.	Pubmed	0.0265	1	0.0364	0.38	1	5	MYF5
Pubmed	32641386	Group 2 Innate Lymphoid Cells Must Partner with the Myeloid-Macrophage Lineage for Long-Term Postviral Lung Disease.	Pubmed	0.0265	1	0.0364	0.38	1	5	IL33
Pubmed	30242047	Molecular and Genetic Evidence for the PDGFRŒ±-Independent Population of Oligodendrocyte Progenitor Cells in the Developing Mouse Brain.	Pubmed	0.0265	1	0.0364	0.38	1	5	MBP
Pubmed	1334406	Expression and characterization of the p85 subunit of the phosphatidylinositol 3-kinase complex and a related p85 beta protein by using the baculovirus expression system.	Pubmed	0.0265	1	0.0364	0.38	1	5	FYN
Pubmed	10734168	Cocaine-induced seizure thresholds: quantitative trait loci detection and mapping in two populations derived from the C57BL/6 and DBA/2 mouse strains.	Pubmed	0.0265	1	0.0364	0.38	1	5	MYO5A
Pubmed	19723630	Diversity and developmental expression of L-type calcium channel beta2 proteins and their influence on calcium current in murine heart.	Pubmed	0.0265	1	0.0364	0.38	1	5	CACNB1
Pubmed	28228252	Complete Disruption of the Kainate Receptor Gene Family Results in Corticostriatal Dysfunction in Mice.	Pubmed	0.0265	1	0.0364	0.38	1	5	GRIK3
Pubmed	12493912	Control of facial muscle development by MyoR and capsulin.	Pubmed	0.0265	1	0.0364	0.38	1	5	MYF5
Pubmed	19141671	Netrin 1 and Dcc regulate oligodendrocyte process branching and membrane extension via Fyn and RhoA.	Pubmed	0.0265	1	0.0364	0.38	1	5	FYN
Pubmed	9736735	Human CUL-1 associates with the SKP1/SKP2 complex and regulates p21(CIP1/WAF1) and cyclin D proteins.	Pubmed	0.0265	1	0.0364	0.38	1	5	CUL1
Pubmed	17932502	The homeobox gene Arx is a novel positive regulator of embryonic myogenesis.	Pubmed	0.0265	1	0.0364	0.38	1	5	MYF5
Pubmed	12588875	MAPK signaling up-regulates the activity of hypoxia-inducible factors by its effects on p300.	Pubmed	0.0265	1	0.0364	0.38	1	5	MBP
Pubmed	9786987	Localization of postsynaptic density-93 to dendritic microtubules and interaction with microtubule-associated protein 1A.	Pubmed	0.0265	1	0.0364	0.38	1	5	MAP1A
Pubmed	7820861	Microtubule associated protein MAP1A is an actin-binding and crosslinking protein.	Pubmed	0.0265	1	0.0364	0.38	1	5	MAP1A
Pubmed	21148742	JUN-CCAAT/enhancer-binding protein complexes inhibit surfactant-associated protein B promoter activity.	Pubmed	0.0265	1	0.0364	0.38	1	5	POU2F1
Pubmed	33060591	Sorcin is an early marker of neurodegeneration, Ca2+ dysregulation and endoplasmic reticulum stress associated to neurodegenerative diseases.	Pubmed	0.0265	1	0.0364	0.38	1	5	ATP2A2
Pubmed	21857671	DNA-damage response and repair activities at uncapped telomeres depend on RNF8.	Pubmed	0.0265	1	0.0364	0.38	1	5	TERF2
Pubmed	10653966	Expression of lbx1 involved in the hypaxial musculature formation of the mouse embryo.	Pubmed	0.0265	1	0.0364	0.38	1	5	MYF5
Pubmed	17993586	Expression of the dystrophin-glycoprotein complex is a marker for human airway smooth muscle phenotype maturation.	Pubmed	0.0265	1	0.0364	0.38	1	5	SGCE
Pubmed	17254749	Characterization of cullin-based E3 ubiquitin ligases in intact mammalian cells--evidence for cullin dimerization.	Pubmed	0.0265	1	0.0364	0.38	1	5	CUL1
Pubmed	18794151	Regulation of cyclin D1 RNA stability by SNIP1.	Pubmed	0.0265	1	0.0364	0.38	1	5	SNIP1
Pubmed	16751367	Regulation of microtubule formation in activated mast cells by complexes of gamma-tubulin with Fyn and Syk kinases.	Pubmed	0.0265	1	0.0364	0.38	1	5	FYN
Pubmed	1967980	A novel octamer binding transcription factor is differentially expressed in mouse embryonic cells.	Pubmed	0.0265	1	0.0364	0.38	1	5	POU2F1
Pubmed	16943425	Antagonistic regulation of beta-globin gene expression by helix-loop-helix proteins USF and TFII-I.	Pubmed	0.0265	1	0.0364	0.38	1	5	HDAC3
Pubmed	31158366	Human Telomere Repeat Binding Factor TRF1 Replaces TRF2 Bound to Shelterin Core Hub TIN2 when TPP1 Is Absent.	Pubmed	0.0265	1	0.0364	0.38	1	5	TERF2
Pubmed	19228955	Involvement of the cytoplasmic C-terminal domain of connexin43 in neuronal migration.	Pubmed	0.0265	1	0.0364	0.38	1	5	MBP
Pubmed	24126057	Extracellular heat shock protein 90 signals through subdomain II and the NPVY motif of LRP-1 receptor to Akt1 and Akt2: a circuit essential for promoting skin cell migration in vitro and wound healing in vivo.	Pubmed	0.0265	1	0.0364	0.38	1	5	LRP1
Pubmed	7835907	Genetic mapping of the mouse prosaposin gene (Psap) to mouse chromosome 10.	Pubmed	0.0265	1	0.0364	0.38	1	5	PSAP
Pubmed	29653945	Cullin-3-RING ubiquitin ligase activity is required for striated muscle function in mice.	Pubmed	0.0265	1	0.0364	0.38	1	5	MYL2
Pubmed	30918250	FBXW2 suppresses migration and invasion of lung cancer cells via promoting Œ≤-catenin ubiquitylation and degradation.	Pubmed	0.0265	1	0.0364	0.38	1	5	BTRC
Pubmed	19950183	IL-33 receptor (T1/ST2) signalling is necessary to prevent the development of encephalitis in mice infected with Toxoplasma gondii.	Pubmed	0.0265	1	0.0364	0.38	1	5	IL33
Pubmed	24344199	Regulation of the follistatin gene by RSPO-LGR4 signaling via activation of the WNT/Œ≤-catenin pathway in skeletal myogenesis.	Pubmed	0.0265	1	0.0364	0.38	1	5	MYF5
Pubmed	22058337	Polarized distribution of heme transporters in retinal pigment epithelium and their regulation in the iron-overload disease hemochromatosis.	Pubmed	0.0265	1	0.0364	0.38	1	5	SLC46A1
Pubmed	20966410	Genomewide linkage and peakwide association analyses of carotid plaque in Caribbean Hispanics.	Pubmed	0.0265	1	0.0364	0.38	1	5	SOX6
Pubmed	23308067	Human tetherin exerts strong selection pressure on the HIV-1 group N Vpu protein.	Pubmed	0.0265	1	0.0364	0.38	1	5	BTRC
Pubmed	23624624	Immediate effects of a single exercise bout on protein O-GlcNAcylation and chromatin regulation of cardiac hypertrophy.	Pubmed	0.0265	1	0.0364	0.38	1	5	HDAC3
Pubmed	19841166	IL-33 amplifies the polarization of alternatively activated macrophages that contribute to airway inflammation.	Pubmed	0.0265	1	0.0364	0.38	1	5	IL33
Pubmed	21868449	Gene repressive activity of RIP140 through direct interaction with CDK8.	Pubmed	0.0265	1	0.0364	0.38	1	5	HDAC3
Pubmed	25683712	HIGD1A Regulates Oxygen Consumption, ROS Production, and AMPK Activity during Glucose Deprivation to Modulate Cell Survival and Tumor Growth.	Pubmed	0.0265	1	0.0364	0.38	1	5	ATG5
Pubmed	19794330	Influence of 5-HT3 receptor subunit genes HTR3A, HTR3B, HTR3C, HTR3D and HTR3E on treatment response to antipsychotics in schizophrenia.	Pubmed	0.0265	1	0.0364	0.38	1	5	HTR3D
Pubmed	32483419	CXCR4 mediates matrix stiffness-induced downregulation of UBTD1 driving hepatocellular carcinoma progression via YAP signaling pathway.	Pubmed	0.0265	1	0.0364	0.38	1	5	BTRC
Pubmed	16217014	Ribosomal S6 kinase 2 interacts with and phosphorylates PDZ domain-containing proteins and regulates AMPA receptor transmission.	Pubmed	0.0265	1	0.0364	0.38	1	5	SHANK1
Pubmed	16787652	Identification of a cardiac isoform of the murine calcium channel alpha1C (Cav1.2-a) subunit and its preferential binding with the beta2 subunit.	Pubmed	0.0265	1	0.0364	0.38	1	5	CACNA1B
Pubmed	16978288	Gene expression profiles in mouse urethral development.	Pubmed	0.0265	1	0.0364	0.38	1	5	THBS4
Pubmed	23720416	Characterization of enhancers active in the mouse embryonic cerebral cortex suggests Sox/Pou cis-regulatory logics and heterogeneity of cortical progenitors.	Pubmed	0.0265	1	0.0364	0.38	1	5	POU2F1
Pubmed	22843503	Genome-wide association analysis identifies TYW3/CRYZ and NDST4 loci associated with circulating resistin levels.	Pubmed	0.0265	1	0.0364	0.38	1	5	NDST4
Pubmed	19193628	ADH single nucleotide polymorphism associations with alcohol metabolism in vivo.	Pubmed	0.0265	1	0.0364	0.38	1	5	ADH4
Pubmed	12019209	Inflammatory bowel disease is associated with a TNF polymorphism that affects an interaction between the OCT1 and NF(-kappa)B transcription factors.	Pubmed	0.0265	1	0.0364	0.38	1	5	POU2F1
Pubmed	11470869	The histone deacetylase HDAC3 targets RbAp48 to the retinoblastoma protein.	Pubmed	0.0265	1	0.0364	0.38	1	5	HDAC3
Pubmed	12782656	The POU proteins Brn-2 and Oct-6 share important functions in Schwann cell development.	Pubmed	0.0265	1	0.0364	0.38	1	5	POU2F1
Pubmed	7750649	Cloning and expression analysis of a novel mesodermally expressed cadherin.	Pubmed	0.0265	1	0.0364	0.38	1	5	MYF5
Pubmed	19118645	VITO-2, a new SID domain protein, is expressed in the myogenic lineage during early mouse embryonic development.	Pubmed	0.0265	1	0.0364	0.38	1	5	MYF5
Pubmed	19143627	The ESCRT pathway and HIV-1 budding.	Pubmed	0.0265	1	0.0364	0.38	1	5	CHMP4A
Pubmed	25138526	Structural abnormalities of corpus callosum and cortical axonal tracts accompanied by decreased anxiety-like behavior and lowered sociability in spock3- mutant mice.	Pubmed	0.0265	1	0.0364	0.38	1	5	MBP
Pubmed	22422887	Complement component C1q regulates macrophage expression of Mer tyrosine kinase to promote clearance of apoptotic cells.	Pubmed	0.0265	1	0.0364	0.38	1	5	LRP1
Pubmed	18194650	Angiopoietin-1 prevents VEGF-induced endothelial permeability by sequestering Src through mDia.	Pubmed	0.0265	1	0.0364	0.38	1	5	FYN
Pubmed	28954236	The E3¬†Ubiquitin Ligase SCF(Cyclin F) Transmits AKT Signaling to the Cell-Cycle Machinery.	Pubmed	0.0265	1	0.0364	0.38	1	5	CUL1
Pubmed	24949976	Structure of a RING E3 trapped in action reveals ligation mechanism for the ubiquitin-like protein NEDD8.	Pubmed	0.0265	1	0.0364	0.38	1	5	CUL1
Pubmed	11493522	Pax3 acts cell autonomously in the neural tube and somites by controlling cell surface properties.	Pubmed	0.0265	1	0.0364	0.38	1	5	MYF5
Pubmed	26753638	Role of TNF in mast cell neuroinflammation and pain.	Pubmed	0.0265	1	0.0364	0.38	1	5	IL33
Pubmed	20473547	HDAC3 selectively represses CREB3-mediated transcription and migration of metastatic breast cancer cells.	Pubmed	0.0265	1	0.0364	0.38	1	5	HDAC3
Pubmed	20858893	The hippo tumor pathway promotes TAZ degradation by phosphorylating a phosphodegron and recruiting the SCF{beta}-TrCP E3 ligase.	Pubmed	0.0265	1	0.0364	0.38	1	5	BTRC
Pubmed	17785205	LZAP, a putative tumor suppressor, selectively inhibits NF-kappaB.	Pubmed	0.0265	1	0.0364	0.38	1	5	HDAC3
Pubmed	7545683	Association of 75/80-kDa phosphoproteins and the tyrosine kinases Lyn, Fyn, and Lck with the B cell molecule CD20. Evidence against involvement of the cytoplasmic regions of CD20.	Pubmed	0.0265	1	0.0364	0.38	1	5	FYN
Pubmed	38597952	TL1A is an epithelial alarmin that cooperates with IL-33 for initiation of allergic airway inflammation.	Pubmed	0.0265	1	0.0364	0.38	1	5	IL33
Pubmed	21085684	Phospholipase D family member 4, a transmembrane glycoprotein with no phospholipase D activity, expression in spleen and early postnatal microglia.	Pubmed	0.0265	1	0.0364	0.38	1	5	MBP
Pubmed	14583093	Structure and function of human Vps20 and Snf7 proteins.	Pubmed	0.0265	1	0.0364	0.38	1	5	CHMP4A
Pubmed	31461656	Junctophilin Proteins Tether a Cav1-RyR2-KCa3.1 Tripartite Complex to Regulate Neuronal Excitability.	Pubmed	0.0265	1	0.0364	0.38	1	5	CACNA1D
Pubmed	37669929	A tissue-intrinsic IL-33/EGF circuit promotes epithelial regeneration after intestinal injury.	Pubmed	0.0265	1	0.0364	0.38	1	5	IL33
Pubmed	17615572	Assessment of myosin II, Va, VI and VIIa loss of function on endocytosis and endocytic vesicle motility in bone marrow-derived dendritic cells.	Pubmed	0.0265	1	0.0364	0.38	1	5	MYO5A
Pubmed	28497810	Class I histone deacetylases are major histone decrotonylases: evidence for critical and broad function of histone crotonylation in transcription.	Pubmed	0.0265	1	0.0364	0.38	1	5	HDAC3
Pubmed	10037736	Molecular cloning and functional characterization of a new Cap'n' collar family transcription factor Nrf3.	Pubmed	0.0265	1	0.0364	0.38	1	5	NFE2L3
Pubmed	12923295	Screening for mammalian neural genes via fluorescence-activated cell sorter purification of neural precursors from Sox1-gfp knock-in mice.	Pubmed	0.0265	1	0.0364	0.38	1	5	PRMT8
Pubmed	21940441	IL-1 receptor accessory protein-like 1 associated with mental retardation and autism mediates synapse formation by trans-synaptic interaction with protein tyrosine phosphatase Œ¥.	Pubmed	0.0265	1	0.0364	0.38	1	5	SHANK1
Pubmed	12456688	Ubiquitylation of MEKK1 inhibits its phosphorylation of MKK1 and MKK4 and activation of the ERK1/2 and JNK pathways.	Pubmed	0.0265	1	0.0364	0.38	1	5	MAP3K1
Pubmed	33239198	Association study of DNAJC13, UCHL1, HTRA2, GIGYF2, and EIF4G1 with Parkinson's disease.	Pubmed	0.0265	1	0.0364	0.38	1	5	DNAJC13
Pubmed	24837103	Basophil-derived interleukin-4 controls the function of natural helper cells, a member of ILC2s, in lung inflammation.	Pubmed	0.0265	1	0.0364	0.38	1	5	IL33
Pubmed	25114248	Distinct isoform of FABP7 revealed by screening for retroelement-activated genes in diffuse large B-cell lymphoma.	Pubmed	0.0265	1	0.0364	0.38	1	5	EPYC
Pubmed	32543267	LUBAC and OTULIN regulate autophagy initiation and maturation by mediating the linear ubiquitination and the stabilization of ATG13.	Pubmed	0.0265	1	0.0364	0.38	1	5	RB1CC1
Pubmed	27918564	Interleukin-33-induced expression of PIBF1 by decidual B cells protects against preterm labor.	Pubmed	0.0265	1	0.0364	0.38	1	5	IL33
Pubmed	9663463	Human CUL-1, but not other cullin family members, selectively interacts with SKP1 to form a complex with SKP2 and cyclin A.	Pubmed	0.0265	1	0.0364	0.38	1	5	CUL1
Pubmed	16051612	PRMT8, a new membrane-bound tissue-specific member of the protein arginine methyltransferase family.	Pubmed	0.0265	1	0.0364	0.38	1	5	PRMT8
Pubmed	19733541	Autocrine and paracrine angiopoietin 1/Tie-2 signaling promotes muscle satellite cell self-renewal.	Pubmed	0.0265	1	0.0364	0.38	1	5	MYF5
Pubmed	16652147	RUNX1 associates with histone deacetylases and SUV39H1 to repress transcription.	Pubmed	0.0265	1	0.0364	0.38	1	5	HDAC3
Pubmed	17326667	Apolipoprotein A-V interaction with members of the low density lipoprotein receptor gene family.	Pubmed	0.0265	1	0.0364	0.38	1	5	LRP1
Pubmed	12200424	Cloning and characterization of GRIPE, a novel interacting partner of the transcription factor E12 in developing mouse forebrain.	Pubmed	0.0265	1	0.0364	0.38	1	5	RALGAPA1
Pubmed	39747044	In vivo spontaneous Ca2+ activity in the pre-hearing mammalian cochlea.	Pubmed	0.0265	1	0.0364	0.38	1	5	CACNA1D
Pubmed	21289173	Heparan sulphate proteoglycan and the low-density lipoprotein receptor-related protein 1 constitute major pathways for neuronal amyloid-beta uptake.	Pubmed	0.0265	1	0.0364	0.38	1	5	LRP1
Pubmed	17277164	Selective activation of Fyn/PI3K and p38 MAPK regulates IL-4 production in BMMC under nontoxic stress condition.	Pubmed	0.0265	1	0.0364	0.38	1	5	FYN
Pubmed	28341741	Endogenous prostaglandin E2 amplifies IL-33 production by macrophages through an E prostanoid (EP)2/EP4-cAMP-EPAC-dependent pathway.	Pubmed	0.0265	1	0.0364	0.38	1	5	IL33
Pubmed	22227369	A non-covalent interaction between small ubiquitin-like modifier-1 and Zac1 regulates Zac1 cellular functions.	Pubmed	0.0265	1	0.0364	0.38	1	5	PLAGL1
Pubmed	8627340	In situ hybridization analysis for expression of myogenic regulatory factors in regenerating muscle of mdx mouse.	Pubmed	0.0265	1	0.0364	0.38	1	5	MYF5
Pubmed	29505581	Parkinson disease related ATP13A2 evolved early in animal evolution.	Pubmed	0.0265	1	0.0364	0.38	1	5	ATP13A3
Pubmed	16162816	TRAF7 sequesters c-Myb to the cytoplasm by stimulating its sumoylation.	Pubmed	0.0265	1	0.0364	0.38	1	5	UBE2E3
Pubmed	16100574	Schoenheimer effect explained--feedback regulation of cholesterol synthesis in mice mediated by Insig proteins.	Pubmed	0.0265	1	0.0364	0.38	1	5	HMGCR
Pubmed	22710871	Macrophage autophagy in immunity to Cryptococcus neoformans and Candida albicans.	Pubmed	0.0265	1	0.0364	0.38	1	5	ATG5
Pubmed	9409737	Ubch9 conjugates SUMO but not ubiquitin.	Pubmed	0.0265	1	0.0364	0.38	1	5	UBE2E3
Pubmed	31507610	Interleukin-1/-33 Signaling Pathways as Therapeutic Targets for Endometriosis.	Pubmed	0.0265	1	0.0364	0.38	1	5	IL33
Pubmed	9593973	Development of laminar distributions of kainate receptors in the somatosensory cortex of mice.	Pubmed	0.0265	1	0.0364	0.38	1	5	GRIK3
Pubmed	19010785	A jumonji (Jarid2) protein complex represses cyclin D1 expression by methylation of histone H3-K9.	Pubmed	0.0265	1	0.0364	0.38	1	5	JARID2
Pubmed	7724523	Stathmin interaction with a putative kinase and coiled-coil-forming protein domains.	Pubmed	0.0265	1	0.0364	0.38	1	5	RB1CC1
Pubmed	21447778	Inherited variants in mitochondrial biogenesis genes may influence epithelial ovarian cancer risk.	Pubmed	0.0265	1	0.0364	0.38	1	5	MTERF1
Pubmed	21228062	Human bronchial smooth muscle cells express adenylyl cyclase isoforms 2, 4, and 6 in distinct membrane microdomains.	Pubmed	0.0265	1	0.0364	0.38	1	5	ADCY5
Pubmed	11034371	CD8+ T cells rapidly acquire NK1.1 and NK cell-associated molecules upon stimulation in vitro and in vivo.	Pubmed	0.0265	1	0.0364	0.38	1	5	FYN
Pubmed	32459350	HRP2-DPF3a-BAF complex coordinates histone modification and chromatin remodeling to regulate myogenic gene transcription.	Pubmed	0.0265	1	0.0364	0.38	1	5	HDGFL2
Pubmed	26377344	Cre-Mediated Recombination in Tas2r131 Cells-A Unique Way to Explore Bitter Taste Receptor Function Inside and Outside of the Taste System.	Pubmed	0.0265	1	0.0364	0.38	1	5	DDC
Pubmed	30700132	Critical Role of SREBP-1c Large-VLDL Pathway in Environment-Induced Hypertriglyceridemia of Apo AV Deficiency.	Pubmed	0.0265	1	0.0364	0.38	1	5	LRP1
Pubmed	29941490	O-GlcNAcylation Signal Mediates Proteasome Inhibitor Resistance in Cancer Cells by Stabilizing NRF1.	Pubmed	0.0265	1	0.0364	0.38	1	5	BTRC
Pubmed	12237775	Biological activity of the thyroid TRK-T3 oncogene requires signalling through Shc.	Pubmed	0.0265	1	0.0364	0.38	1	5	FYN
Pubmed	12235123	DEDD regulates degradation of intermediate filaments during apoptosis.	Pubmed	0.0265	1	0.0364	0.38	1	5	DEDD
Pubmed	10843682	Vitamin D3 up-regulated protein 1 mediates oxidative stress via suppressing the thioredoxin function.	Pubmed	0.0265	1	0.0364	0.38	1	5	MBP
Pubmed	31955515	NEK2 induces autophagy-mediated bortezomib resistance by stabilizing Beclin-1 in multiple myeloma.	Pubmed	0.0265	1	0.0364	0.38	1	5	PIK3R4
Pubmed	25453754	The oncogenic STP axis promotes triple-negative breast cancer via degradation of the REST tumor suppressor.	Pubmed	0.0265	1	0.0364	0.38	1	5	BTRC
Pubmed	12200473	Common origin and evolution of glycosyltransferases using Dol-P-monosaccharides as donor substrate.	Pubmed	0.0265	1	0.0364	0.38	1	5	ALG6
Pubmed	23429496	Prognostic significance of autophagy-related protein expression in resected pancreatic ductal adenocarcinoma.	Pubmed	0.0265	1	0.0364	0.38	1	5	ATG5
Pubmed	25960396	RING E3-Catalyzed E2 Self-Ubiquitination Attenuates the Activity of Ube2E Ubiquitin-Conjugating Enzymes.	Pubmed	0.0265	1	0.0364	0.38	1	5	UBE2E3
Pubmed	17724025	Structure/function characterization of micro-conotoxin KIIIA, an analgesic, nearly irreversible blocker of mammalian neuronal sodium channels.	Pubmed	0.0265	1	0.0364	0.38	1	5	SCN2A
Pubmed	15113913	The papillomavirus E7 oncoprotein is ubiquitinated by UbcH7 and Cullin 1- and Skp2-containing E3 ligase.	Pubmed	0.0265	1	0.0364	0.38	1	5	CUL1
Pubmed	27618677	Antipsychotic-like Effects of M4 Positive Allosteric Modulators Are Mediated by CB2 Receptor-Dependent Inhibition of Dopamine Release.	Pubmed	0.0265	1	0.0364	0.38	1	5	CHRM4
Pubmed	28604703	Cold-induced conversion of cholesterol to bile acids in mice shapes the gut microbiome and promotes adaptive thermogenesis.	Pubmed	0.0265	1	0.0364	0.38	1	5	LRP1
Pubmed	8798684	The Ca2+-dependent lipid binding domain of P120GAP mediates protein-protein interactions with Ca2+-dependent membrane-binding proteins. Evidence for a direct interaction between annexin VI and P120GAP.	Pubmed	0.0265	1	0.0364	0.38	1	5	FYN
Pubmed	26438843	cKit+ cardiac progenitors of neural crest origin.	Pubmed	0.0265	1	0.0364	0.38	1	5	MYL2
Pubmed	30833219	Brown fat organogenesis and maintenance requires AKT1 and AKT2.	Pubmed	0.0265	1	0.0364	0.38	1	5	MYF5
Pubmed	29133525	Optineurin promotes autophagosome formation by recruiting the autophagy-related Atg12-5-16L1 complex to phagophores containing the Wipi2 protein.	Pubmed	0.0265	1	0.0364	0.38	1	5	ATG5
Pubmed	14684827	Editing of CD1d-bound lipid antigens by endosomal lipid transfer proteins.	Pubmed	0.0265	1	0.0364	0.38	1	5	PSAP
Pubmed	20534829	Distinct roles of c-Jun N-terminal kinase isoforms in neurite initiation and elongation during axonal regeneration.	Pubmed	0.0265	1	0.0364	0.38	1	5	MAP1B
Pubmed	25681462	Essential role of mitochondrial energy metabolism in Foxp3‚Å∫ T-regulatory cell function and allograft survival.	Pubmed	0.0265	1	0.0364	0.38	1	5	HDAC9
Pubmed	27309807	AMPK-SKP2-CARM1 signalling cascade in transcriptional regulation of autophagy.	Pubmed	0.0265	1	0.0364	0.38	1	5	CUL1
Pubmed	29580943	Protein tyrosine kinase 7 regulates extracellular matrix integrity and mesenchymal intracellular RAC1 and myosin II activities during Wolffian duct morphogenesis.	Pubmed	0.0265	1	0.0364	0.38	1	5	MYL2
Pubmed	24695732	Differential regulation of primary afferent input to spinal cord by muscarinic receptor subtypes delineated using knockout mice.	Pubmed	0.0265	1	0.0364	0.38	1	5	CHRM4
Pubmed	25236433	Extraocular muscle satellite cells are high performance myo-engines retaining efficient regenerative capacity in dystrophin deficiency.	Pubmed	0.0265	1	0.0364	0.38	1	5	MYF5
Pubmed	9722949	Identification and mapping of human histone acetylation modifier gene homologues.	Pubmed	0.0265	1	0.0364	0.38	1	5	HDAC3
Pubmed	12504591	The insulin receptor substrate IRSp53 links postsynaptic shank1 to the small G-protein cdc42.	Pubmed	0.0265	1	0.0364	0.38	1	5	SHANK1
Pubmed	18172007	Early embryonic lethality of mice lacking ZO-2, but Not ZO-3, reveals critical and nonredundant roles for individual zonula occludens proteins in mammalian development.	Pubmed	0.0265	1	0.0364	0.38	1	5	TJP3
Pubmed	25802280	Loss of Androgen-Regulated MicroRNA 1 Activates SRC and Promotes Prostate Cancer Bone Metastasis.	Pubmed	0.0265	1	0.0364	0.38	1	5	POU2F1
Pubmed	16352729	Heterotrimeric G proteins precouple with G protein-coupled receptors in living cells.	Pubmed	0.0265	1	0.0364	0.38	1	5	CHRM4
Pubmed	7565724	Wiskott-Aldrich syndrome protein physically associates with Nck through Src homology 3 domains.	Pubmed	0.0265	1	0.0364	0.38	1	5	FYN
Pubmed	15833911	Unique coexpression in osteoblasts of broadly expressed genes accounts for the spatial restriction of ECM mineralization to bone.	Pubmed	0.0265	1	0.0364	0.38	1	5	ANKH
Pubmed	17938178	Differential regulation of the apical plasma membrane Ca(2+) -ATPase by protein kinase A in parotid acinar cells.	Pubmed	0.0265	1	0.0364	0.38	1	5	ATP2B2
Pubmed	31097476	HDAC3 Deficiency Promotes Liver Cancer through a Defect in H3K9ac/H3K9me3 Transition.	Pubmed	0.0265	1	0.0364	0.38	1	5	HDAC3
Pubmed	17015689	Involvement of the IkappaB kinase (IKK)-related kinases tank-binding kinase 1/IKKi and cullin-based ubiquitin ligases in IFN regulatory factor-3 degradation.	Pubmed	0.0265	1	0.0364	0.38	1	5	CUL1
Pubmed	12062444	Melanophilin directly links Rab27a and myosin Va through its distinct coiled-coil regions.	Pubmed	0.0265	1	0.0364	0.38	1	5	MYO5A
Pubmed	31578200	MK5 Regulates YAP Stability and Is a Molecular Target in YAP-Driven Cancers.	Pubmed	0.0265	1	0.0364	0.38	1	5	BTRC
Pubmed	24477584	Genetic association of IDE, POU2F1, PON1, IL1Œ± and IL1Œ≤ with type 2 diabetes in Pakistani population.	Pubmed	0.0265	1	0.0364	0.38	1	5	POU2F1
Pubmed	7648406	Muscarinic receptors in the prenatal mouse embryo. Comparison of M35-immunohistochemistry with [3H]quinuclidinyl benzylate autoradiography.	Pubmed	0.0265	1	0.0364	0.38	1	5	CHRM4
Pubmed	21573907	Genome-wide association study of type 2 diabetes in a sample from Mexico City and a meta-analysis of a Mexican-American sample from Starr County, Texas.	Pubmed	0.0265	1	0.0364	0.38	1	5	IGF2BP2
Pubmed	25490155	Architecture and dynamics of the autophagic phosphatidylinositol 3-kinase complex.	Pubmed	0.0265	1	0.0364	0.38	1	5	PIK3R4
Pubmed	37557174	Rejection of inappropriate synaptic partners in mouse retina mediated by transcellular FLRT2-UNC5 signaling.	Pubmed	0.0265	1	0.0364	0.38	1	5	UNC5D
Pubmed	26621457	MicroRNAs regulate KDM5 histone demethylases in breast cancer cells.	Pubmed	0.0265	1	0.0364	0.38	1	5	KDM5B
Pubmed	21270382	Genome-wide association studies identify genetic loci related to alcohol consumption in Korean men.	Pubmed	0.0265	1	0.0364	0.38	1	5	MYL2
Pubmed	22754649	Quantitative live-cell imaging of human immunodeficiency virus (HIV-1) assembly.	Pubmed	0.0265	1	0.0364	0.38	1	5	CHMP4A
Pubmed	7698749	2058 expressed sequence tags (ESTs) from a human fetal lung cDNA library.	Pubmed	0.0265	1	0.0364	0.38	1	5	TRAM2
Pubmed	9746750	Transient expression of a translation initiation factor is conservatively associated with embryonic gene activation in murine and bovine embryos.	Pubmed	0.0265	1	0.0364	0.38	1	5	EIF4A2
Pubmed	20356718	A coding variant of the novel serotonin receptor subunit 5-HT3E influences sustained attention in schizophrenia patients.	Pubmed	0.0265	1	0.0364	0.38	1	5	HTR3D
Pubmed	1668275	Developmental regulation of creatine kinase gene expression by myogenic factors in embryonic mouse and chick skeletal muscle.	Pubmed	0.0265	1	0.0364	0.38	1	5	MYF5
Pubmed	30804042	NKAP Must Associate with HDAC3 to Regulate Hematopoietic Stem Cell Maintenance and Survival.	Pubmed	0.0265	1	0.0364	0.38	1	5	HDAC3
Pubmed	8566749	Differential effects of an erythropoietin receptor gene disruption on primitive and definitive erythropoiesis.	Pubmed	0.0265	1	0.0364	0.38	1	5	KLF1
Pubmed	9195899	Molecular cloning of SKAP55, a novel protein that associates with the protein tyrosine kinase p59fyn in human T-lymphocytes.	Pubmed	0.0265	1	0.0364	0.38	1	5	FYN
Pubmed	30530480	IL-33 Induces Murine Intestinal Goblet Cell Differentiation Indirectly via Innate Lymphoid Cell IL-13 Secretion.	Pubmed	0.0265	1	0.0364	0.38	1	5	IL33
Pubmed	30804013	UBTD1 is a mechano-regulator controlling cancer aggressiveness.	Pubmed	0.0265	1	0.0364	0.38	1	5	BTRC
Pubmed	10708586	p62 functions as a p38 MAP kinase regulator.	Pubmed	0.0265	1	0.0364	0.38	1	5	MBP
Pubmed	32292505	The WW domains dictate isoform-specific regulation of YAP1 stability and pancreatic cancer cell malignancy.	Pubmed	0.0265	1	0.0364	0.38	1	5	BTRC
Pubmed	11826099	Process outgrowth of oligodendrocytes is promoted by interaction of fyn kinase with the cytoskeletal protein tau.	Pubmed	0.0265	1	0.0364	0.38	1	5	FYN
Pubmed	8071310	Functional identification of a vesicular acetylcholine transporter and its expression from a "cholinergic" gene locus.	Pubmed	0.0265	1	0.0364	0.38	1	5	SYT1
Pubmed	31591231	IL-10-producing B cells are enriched in murine pericardial adipose tissues and ameliorate the outcome of acute myocardial infarction.	Pubmed	0.0265	1	0.0364	0.38	1	5	IL33
Pubmed	19151721	Influence of CRACC, a SLAM family receptor coupled to the adaptor EAT-2, on natural killer cell function.	Pubmed	0.0265	1	0.0364	0.38	1	5	FYN
Pubmed	29033129	Genome-Nuclear Lamina Interactions Regulate Cardiac Stem Cell Lineage Restriction.	Pubmed	0.0265	1	0.0364	0.38	1	5	HDAC3
Pubmed	27334615	The C9orf72 protein interacts with Rab1a and the ULK1 complex to regulate initiation of autophagy.	Pubmed	0.0265	1	0.0364	0.38	1	5	RB1CC1
Pubmed	25707991	Fyn inhibition rescues established memory and synapse loss in Alzheimer mice.	Pubmed	0.0265	1	0.0364	0.38	1	5	FYN
Pubmed	26598521	Runx1 Phosphorylation by Src Increases Trans-activation via Augmented Stability, Reduced Histone Deacetylase (HDAC) Binding, and Increased DNA Affinity, and Activated Runx1 Favors Granulopoiesis.	Pubmed	0.0265	1	0.0364	0.38	1	5	HDAC3
Pubmed	17881510	IL-33 induces IL-13 production by mouse mast cells independently of IgE-FcepsilonRI signals.	Pubmed	0.0265	1	0.0364	0.38	1	5	IL33
Pubmed	15159548	Noc2 is essential in normal regulation of exocytosis in endocrine and exocrine cells.	Pubmed	0.0265	1	0.0364	0.38	1	5	RAB3D
Pubmed	27548066	IL-33 Receptor-Expressing Regulatory T Cells Are Highly Activated, Th2 Biased and Suppress CD4 T Cell Proliferation through IL-10 and TGFŒ≤ Release.	Pubmed	0.0265	1	0.0364	0.38	1	5	IL33
Pubmed	22355118	Extreme sarcoplasmic reticulum volume loss and compensatory T-tubule remodeling after Serca2 knockout.	Pubmed	0.0265	1	0.0364	0.38	1	5	ATP2A2
Pubmed	28973855	Autophagy is required for endothelial cell alignment and atheroprotection under physiological blood flow.	Pubmed	0.0265	1	0.0364	0.38	1	5	ATG5
Pubmed	25007327	The membrane peroxin PEX3 induces peroxisome-ubiquitination-linked pexophagy.	Pubmed	0.0265	1	0.0364	0.38	1	5	PEX19
Pubmed	19270694	Phosphorylation-dependent regulation of cytosolic localization and oncogenic function of Skp2 by Akt/PKB.	Pubmed	0.0265	1	0.0364	0.38	1	5	CUL1
Pubmed	27673746	Apoptotic properties of the type 1 interferon induced family of human mitochondrial membrane ISG12 proteins.	Pubmed	0.0265	1	0.0364	0.38	1	5	IFI6
Pubmed	18628488	Tissue-type plasminogen activator and the low-density lipoprotein receptor-related protein induce Akt phosphorylation in the ischemic brain.	Pubmed	0.0265	1	0.0364	0.38	1	5	LRP1
Pubmed	24440149	Costimulatory molecule DNAM-1 is essential for optimal differentiation of memory natural killer cells during mouse cytomegalovirus infection.	Pubmed	0.0265	1	0.0364	0.38	1	5	FYN
Pubmed	15292400	Alfy, a novel FYVE-domain-containing protein associated with protein granules and autophagic membranes.	Pubmed	0.0265	1	0.0364	0.38	1	5	ATG5
Pubmed	30181396	Regulation of Transcription Factor SP1 by the Œ≤-Catenin Destruction Complex Modulates Wnt Response.	Pubmed	0.0265	1	0.0364	0.38	1	5	BTRC
Pubmed	31663850	Kv2.1 mediates spatial and functional coupling of L-type calcium channels and ryanodine receptors in mammalian neurons.	Pubmed	0.0265	1	0.0364	0.38	1	5	CACNA1D
Pubmed	8395016	Mapping of sites on the Src family protein tyrosine kinases p55blk, p59fyn, and p56lyn which interact with the effector molecules phospholipase C-gamma 2, microtubule-associated protein kinase, GTPase-activating protein, and phosphatidylinositol 3-kinase.	Pubmed	0.0265	1	0.0364	0.38	1	5	FYN
Pubmed	15001359	An altered-specificity ubiquitin-conjugating enzyme/ubiquitin-protein ligase pair.	Pubmed	0.0265	1	0.0364	0.38	1	5	UBE2E3
Pubmed	7537086	Neurotrophin binding to human alpha 2-macroglobulin under apparent equilibrium conditions.	Pubmed	0.0265	1	0.0364	0.38	1	5	LRP1
Pubmed	12097319	p73beta is regulated by protein kinase Cdelta catalytic fragment generated in the apoptotic response to DNA damage.	Pubmed	0.0265	1	0.0364	0.38	1	5	MBP
Pubmed	17015477	Peroxisome proliferator-activated receptor gamma regulates E-cadherin expression and inhibits growth and invasion of prostate cancer.	Pubmed	0.0265	1	0.0364	0.38	1	5	HDAC3
Pubmed	22079585	Adh1 and Adh1/4 knockout mice as possible rodent models for presymptomatic Parkinson's disease.	Pubmed	0.0265	1	0.0364	0.38	1	5	ADH4
Pubmed	15024082	A novel complex regulates cardiac actin gene expression through interaction of Emb, a class VI POU domain protein, MEF2D, and the histone transacetylase p300.	Pubmed	0.0265	1	0.0364	0.38	1	5	POU2F1
Pubmed	22440612	Autophagy links inflammasomes to atherosclerotic progression.	Pubmed	0.0265	1	0.0364	0.38	1	5	ATG5
Pubmed	18521620	Plk1 regulates mitotic Aurora A function through betaTrCP-dependent degradation of hBora.	Pubmed	0.0265	1	0.0364	0.38	1	5	BTRC
Pubmed	32601106	MLL3/MLL4-Associated PAGR1 Regulates Adipogenesis by Controlling Induction of C/EBPŒ≤ and C/EBPŒ¥.	Pubmed	0.0265	1	0.0364	0.38	1	5	MYF5
Pubmed	19712265	Expression pattern and role of Galectin1 during early mouse myogenesis.	Pubmed	0.0265	1	0.0364	0.38	1	5	MYF5
Pubmed	27563375	HIV-1 Tat Regulates Occludin and AŒ≤ Transfer Receptor Expression in Brain Endothelial Cells via Rho/ROCK Signaling Pathway.	Pubmed	0.0265	1	0.0364	0.38	1	5	LRP1
Pubmed	36893254	Droplet-based forward genetic screening of astrocyte-microglia cross-talk.	Pubmed	0.0265	1	0.0364	0.38	1	5	IL33
Pubmed	16278047	Characterization of FBX25, encoding a novel brain-expressed F-box protein.	Pubmed	0.0265	1	0.0364	0.38	1	5	CUL1
Pubmed	19342655	Interaction of Bap31 and MHC class I molecules and their traffic out of the endoplasmic reticulum.	Pubmed	0.0265	1	0.0364	0.38	1	5	LMAN1
Pubmed	14676825	Mechanism of processing of the NF-kappa B2 p100 precursor: identification of the specific polyubiquitin chain-anchoring lysine residue and analysis of the role of NEDD8-modification on the SCF(beta-TrCP) ubiquitin ligase.	Pubmed	0.0265	1	0.0364	0.38	1	5	BTRC
Pubmed	15386014	Mrf4 determines skeletal muscle identity in Myf5:Myod double-mutant mice.	Pubmed	0.0265	1	0.0364	0.38	1	5	MYF5
Pubmed	11278895	Differential binding regulation of microtubule-associated proteins MAP1A, MAP1B, and MAP2 by tubulin polyglutamylation.	Pubmed	0.0265	1	0.0364	0.38	1	5	MAP1A
Pubmed	10517996	Mechanisms of mutation induction in germ cells of the mouse as assessed by the specific locus test.	Pubmed	0.0265	1	0.0364	0.38	1	5	MYO5A
Pubmed	17592144	Six proteins regulate the activation of Myf5 expression in embryonic mouse limbs.	Pubmed	0.0265	1	0.0364	0.38	1	5	MYF5
Pubmed	25190485	Negative regulation of NF-Œ∫B activity by brain-specific TRIpartite Motif protein 9.	Pubmed	0.0265	1	0.0364	0.38	1	5	BTRC
Pubmed	24429874	The p97-Ufd1-Npl4 ATPase complex ensures robustness of the G2/M checkpoint by facilitating CDC25A degradation.	Pubmed	0.0265	1	0.0364	0.38	1	5	BTRC
Pubmed	11060232	Early myotome specification regulates PDGFA expression and axial skeleton development.	Pubmed	0.0265	1	0.0364	0.38	1	5	MYF5
Pubmed	19893013	Myocyte enhancer factor 2 and class II histone deacetylases control a gender-specific pathway of cardioprotection mediated by the estrogen receptor.	Pubmed	0.0265	1	0.0364	0.38	1	5	HDAC9
Pubmed	32807943	Basophils prime group 2 innate lymphoid cells for neuropeptide-mediated inhibition.	Pubmed	0.0265	1	0.0364	0.38	1	5	IL33
Pubmed	19797085	beta-TrCP-mediated ubiquitination and degradation of PHLPP1 are negatively regulated by Akt.	Pubmed	0.0265	1	0.0364	0.38	1	5	BTRC
Pubmed	28059703	Glycolysis and glutaminolysis cooperatively control T cell function by limiting metabolite supply to N-glycosylation.	Pubmed	0.0265	1	0.0364	0.38	1	5	MGAT5
Pubmed	23607312	Œ≤TrCP interacts with the ubiquitin-dependent endocytosis motif of the GH receptor in an unconventional manner.	Pubmed	0.0265	1	0.0364	0.38	1	5	BTRC
Pubmed	33601056	WDR5 facilitates EMT and metastasis of CCA by increasing HIF-1Œ± accumulation in Myc-dependent and independent pathways.	Pubmed	0.0265	1	0.0364	0.38	1	5	HDAC3
Pubmed	16712523	Involvement of the SMRT/NCoR-HDAC3 complex in transcriptional repression by the CNOT2 subunit of the human Ccr4-Not complex.	Pubmed	0.0265	1	0.0364	0.38	1	5	HDAC3
Pubmed	17700520	ATF-2 controls transcription of Maspin and GADD45 alpha genes independently from p53 to suppress mammary tumors.	Pubmed	0.0265	1	0.0364	0.38	1	5	POU2F1
Pubmed	24439267	Embryonic and adult-derived resident cardiac macrophages are maintained through distinct mechanisms at steady state and during inflammation.	Pubmed	0.0265	1	0.0364	0.38	1	5	MYL2
Pubmed	25933205	AICAR-Induced Activation of AMPK Inhibits TSH/SREBP-2/HMGCR Pathway in Liver.	Pubmed	0.0265	1	0.0364	0.38	1	5	HMGCR
Pubmed	12674497	Identification and characterization of proteins that selectively interact with isoforms of the mRNA binding protein AUF1 (hnRNP D).	Pubmed	0.0265	1	0.0364	0.38	1	5	IGF2BP2
Pubmed	29467297	Eosinophil depletion suppresses radiation-induced small intestinal fibrosis.	Pubmed	0.0265	1	0.0364	0.38	1	5	IL33
Pubmed	10575001	Protein interactions at the tight junction. Actin has multiple binding partners, and ZO-1 forms independent complexes with ZO-2 and ZO-3.	Pubmed	0.0265	1	0.0364	0.38	1	5	TJP3
Pubmed	18255094	TGF-beta1-induced plasminogen activator inhibitor-1 expression in vascular smooth muscle cells requires pp60(c-src)/EGFR(Y845) and Rho/ROCK signaling.	Pubmed	0.0265	1	0.0364	0.38	1	5	FYN
Pubmed	14722362	Novel QTLs for HDL levels identified in mice by controlling for Apoa2 allelic effects: confirmation of a chromosome 6 locus in a congenic strain.	Pubmed	0.0265	1	0.0364	0.38	1	5	HMGCR
Pubmed	20656885	Kinetics of cardiac muscle contraction and relaxation are linked and determined by properties of the cardiac sarcomere.	Pubmed	0.0265	1	0.0364	0.38	1	5	ATP2A2
Pubmed	19198652	Relationship between neural crest cells and cranial mesoderm during head muscle development.	Pubmed	0.0265	1	0.0364	0.38	1	5	MYF5
Pubmed	17965458	SCF TrCP1 activates and ubiquitylates TAp63gamma.	Pubmed	0.0265	1	0.0364	0.38	1	5	BTRC
Pubmed	22811268	Regulation of Merkel cell development by Pax6.	Pubmed	0.0265	1	0.0364	0.38	1	5	KRT20
Pubmed	17785434	The Tom1L1-clathrin heavy chain complex regulates membrane partitioning of the tyrosine kinase Src required for mitogenic and transforming activities.	Pubmed	0.0265	1	0.0364	0.38	1	5	FYN
Pubmed	19015268	Autoacetylation regulates P/CAF nuclear localization.	Pubmed	0.0265	1	0.0364	0.38	1	5	HDAC3
Pubmed	35723276	FRK inhibits glioblastoma progression via phosphorylating YAP and inducing its ubiquitylation and degradation by Siah1.	Pubmed	0.0265	1	0.0364	0.38	1	5	BTRC
Pubmed	31387873	The Interaction between NKAP and HDAC3 Is Critical for T Cell Maturation.	Pubmed	0.0265	1	0.0364	0.38	1	5	HDAC3
Pubmed	20197056	Signaling through the M(3) muscarinic receptor favors bone mass accrual by decreasing sympathetic activity.	Pubmed	0.0265	1	0.0364	0.38	1	5	CHRM4
Pubmed	29358083	Loss of Paneth Cell Autophagy Causes Acute Susceptibility to Toxoplasma gondii-Mediated Inflammation.	Pubmed	0.0265	1	0.0364	0.38	1	5	ATG5
Pubmed	19557857	De novo STXBP1 mutations in mental retardation and nonsyndromic epilepsy.	Pubmed	0.0265	1	0.0364	0.38	1	5	SYT1
Pubmed	22393150	Characterization of Ly108 in the thymus: evidence for distinct properties of a novel form of Ly108.	Pubmed	0.0265	1	0.0364	0.38	1	5	FYN
Pubmed	12181444	Activation of phospholipase Cgamma2 by tyrosine phosphorylation.	Pubmed	0.0265	1	0.0364	0.38	1	5	FYN
Pubmed	17245431	Recruitment of chromatin-modifying enzymes by CTIP2 promotes HIV-1 transcriptional silencing.	Pubmed	0.0265	1	0.0364	0.38	1	5	HDAC3
Pubmed	28922832	Fast-spiking Parvalbumin Interneurons are Frequently Myelinated in the Cerebral Cortex of Mice and Humans.	Pubmed	0.0265	1	0.0364	0.38	1	5	MBP
Pubmed	9466455	Expression and heteromeric interactions of non-N-methyl-D-aspartate glutamate receptor subunits in the developing and adult cerebellum.	Pubmed	0.0265	1	0.0364	0.38	1	5	GRIK3
Pubmed	34171797	Molecular double clips within RepID WD40 domain control chromatin binding and CRL4-substrate assembly.	Pubmed	0.0265	1	0.0364	0.38	1	5	PHIP
Pubmed	10564661	Characterization of the human suppressor of fused, a negative regulator of the zinc-finger transcription factor Gli.	Pubmed	0.0265	1	0.0364	0.38	1	5	BTRC
Pubmed	9039914	Insensitivity to anaesthetic agents conferred by a class of GABA(A) receptor subunit.	Pubmed	0.0265	1	0.0364	0.38	1	5	GABRE
Pubmed	26538636	Fine-tuning the onset of myogenesis by homeobox proteins that interact with the Myf5 limb enhancer.	Pubmed	0.0265	1	0.0364	0.38	1	5	MYF5
Pubmed	7539003	Identification of a sequence-specific single-stranded DNA binding protein that suppresses transcription of the mouse myelin basic protein gene.	Pubmed	0.0265	1	0.0364	0.38	1	5	MBP
Pubmed	16456001	Scaffolding adapter Grb2-associated binder 2 requires Syk to transmit signals from FcepsilonRI.	Pubmed	0.0265	1	0.0364	0.38	1	5	FYN
Pubmed	17475678	Systems genetic analysis of peripheral iron parameters in the mouse.	Pubmed	0.0265	1	0.0364	0.38	1	5	LUZP2
Pubmed	8058779	A third synaptotagmin gene, Syt3, in the mouse.	Pubmed	0.0265	1	0.0364	0.38	1	5	SYT1
Pubmed	25130429	Natural antioxidants exhibit chemopreventive characteristics through the regulation of CNC b-Zip transcription factors in estrogen-induced breast carcinogenesis.	Pubmed	0.0265	1	0.0364	0.38	1	5	NFE2L3
Pubmed	8478004	Chromosomal localization of four human zinc finger cDNAs.	Pubmed	0.0265	1	0.0364	0.38	1	5	ZNF135
Pubmed	19954518	Gamma motor neurons express distinct genetic markers at birth and require muscle spindle-derived GDNF for postnatal survival.	Pubmed	0.0265	1	0.0364	0.38	1	5	MYF5
Pubmed	18326024	Histone deacetylase 3 localizes to the mitotic spindle and is required for kinetochore-microtubule attachment.	Pubmed	0.0265	1	0.0364	0.38	1	5	HDAC3
Pubmed	10828603	Five human genes encoding F-box proteins: chromosome mapping and analysis in human tumors.	Pubmed	0.0265	1	0.0364	0.38	1	5	BTRC
Pubmed	15832170	The histone-binding code of nuclear receptor co-repressors matches the substrate specificity of histone deacetylase 3.	Pubmed	0.0265	1	0.0364	0.38	1	5	HDAC3
Pubmed	9418884	The large subunit of basal transcription factor SNAPc is a Myb domain protein that interacts with Oct-1.	Pubmed	0.0265	1	0.0364	0.38	1	5	POU2F1
Pubmed	15772161	CART: an Hrs/actinin-4/BERP/myosin V protein complex required for efficient receptor recycling.	Pubmed	0.0265	1	0.0364	0.38	1	5	MYO5A
Pubmed	12239221	A CD36-initiated signaling cascade mediates inflammatory effects of beta-amyloid.	Pubmed	0.0265	1	0.0364	0.38	1	5	FYN
Pubmed	30446384	Aryl Hydrocarbon Receptor Signaling Cell Intrinsically Inhibits Intestinal Group 2 Innate Lymphoid Cell Function.	Pubmed	0.0265	1	0.0364	0.38	1	5	IL33
Pubmed	16627753	Sox6 cell-autonomously stimulates erythroid cell survival, proliferation, and terminal maturation and is thereby an important enhancer of definitive erythropoiesis during mouse development.	Pubmed	0.0265	1	0.0364	0.38	1	5	SOX6
Pubmed	17855775	Xin, an actin binding protein, is expressed within muscle satellite cells and newly regenerated skeletal muscle fibers.	Pubmed	0.0265	1	0.0364	0.38	1	5	MYF5
Pubmed	11087996	Identification of proteins interacting with the rat somatostatin receptor subtype 2.	Pubmed	0.0265	1	0.0364	0.38	1	5	SHANK1
Pubmed	12857875	p250GAP, a novel brain-enriched GTPase-activating protein for Rho family GTPases, is involved in the N-methyl-d-aspartate receptor signaling.	Pubmed	0.0265	1	0.0364	0.38	1	5	FYN
Pubmed	16252010	TRAF6-mediated ubiquitination regulates nuclear translocation of NRIF, the p75 receptor interactor.	Pubmed	0.0265	1	0.0364	0.38	1	5	ITGB3BP
Pubmed	19362019	Lyn kinase controls basophil GATA-3 transcription factor expression and induction of Th2 cell differentiation.	Pubmed	0.0265	1	0.0364	0.38	1	5	FYN
Pubmed	23332761	Differential regulation of distinct Vps34 complexes by AMPK in nutrient stress and autophagy.	Pubmed	0.0265	1	0.0364	0.38	1	5	PIK3R4
Pubmed	8406504	Chromosome mapping of five human cardiac and skeletal muscle sarcoplasmic reticulum protein genes.	Pubmed	0.0265	1	0.0364	0.38	1	5	ATP2A2
Pubmed	19762596	Control of iron homeostasis by an iron-regulated ubiquitin ligase.	Pubmed	0.0265	1	0.0364	0.38	1	5	CUL1
Pubmed	17709521	Polymorphisms in genes involved in innate immunity predispose toward mycetoma susceptibility.	Pubmed	0.0265	1	0.0364	0.38	1	5	THBS4
Pubmed	24643499	RME-8 coordinates the activity of the WASH complex with the function of the retromer SNX dimer to control endosomal tubulation.	Pubmed	0.0265	1	0.0364	0.38	1	5	DNAJC13
Pubmed	23392350	The kinase domains of obscurin interact with intercellular adhesion proteins.	Pubmed	0.0265	1	0.0364	0.38	1	5	KCNN1
Pubmed	15051759	Cell surface organization of stress-inducible proteins ULBP and MICA that stimulate human NK cells and T cells via NKG2D.	Pubmed	0.0265	1	0.0364	0.38	1	5	ULBP1
Pubmed	11448999	Vav2 is required for cell spreading.	Pubmed	0.0265	1	0.0364	0.38	1	5	FYN
Pubmed	29274147	Doc2B acts as a calcium sensor for vesicle priming requiring synaptotagmin-1, Munc13-2 and SNAREs.	Pubmed	0.0265	1	0.0364	0.38	1	5	SYT1
Pubmed	21632930	Phosphoinositide 3-kinase enhancer regulates neuronal dendritogenesis and survival in neocortex.	Pubmed	0.0265	1	0.0364	0.38	1	5	AGAP2
Pubmed	28877031	Genetic Associations with Gestational Duration and Spontaneous Preterm Birth.	Pubmed	0.0265	1	0.0364	0.38	1	5	ADCY5
Pubmed	15835920	SHP represses transcriptional activity via recruitment of histone deacetylases.	Pubmed	0.0265	1	0.0364	0.38	1	5	HDAC3
Pubmed	28591571	Global Hypertranscription in the Mouse Embryonic Germline.	Pubmed	0.0265	1	0.0364	0.38	1	5	EIF4A2
Pubmed	12746448	Normal sorting but defective endocytosis of the low density lipoprotein receptor in mice with autosomal recessive hypercholesterolemia.	Pubmed	0.0265	1	0.0364	0.38	1	5	LRP1
Pubmed	18992221	Apolipoprotein CI inhibits scavenger receptor BI and increases plasma HDL levels in vivo.	Pubmed	0.0265	1	0.0364	0.38	1	5	LRP1
Pubmed	11375492	Requirement of DNase II for definitive erythropoiesis in the mouse fetal liver.	Pubmed	0.0265	1	0.0364	0.38	1	5	KLF1
Pubmed	13901431	The position of luxoid in linkage group II of the mouse.	Pubmed	0.0265	1	0.0364	0.38	1	5	MYO5A
Pubmed	11448939	A conserved imprinting control region at the HYMAI/ZAC domain is implicated in transient neonatal diabetes mellitus.	Pubmed	0.0265	1	0.0364	0.38	1	5	PLAGL1
Pubmed	19917692	MAPK, phosphatidylinositol 3-kinase, and mammalian target of rapamycin pathways converge at the level of ribosomal protein S6 phosphorylation to control metabolic signaling in CD8 T cells.	Pubmed	0.0265	1	0.0364	0.38	1	5	FYN
Pubmed	11483358	Differential expression and subcellular distribution of the mouse metastasis-associated proteins Mta1 and Mta3.	Pubmed	0.0265	1	0.0364	0.38	1	5	FYN
Pubmed	29202462	Paracrine osteoprotegerin and Œ≤-catenin stabilization support synovial sarcomagenesis in periosteal cells.	Pubmed	0.0265	1	0.0364	0.38	1	5	MYF5
Pubmed	22658522	Selective autophagy of the adaptor protein Bcl10 modulates T cell receptor activation of NF-Œ∫B.	Pubmed	0.0265	1	0.0364	0.38	1	5	ATG5
Pubmed	12941616	A dynamic constitutive and inducible binding of c-Cbl by PLCgamma1 SH3 and SH2 domains (negatively) regulates antigen receptor-induced PLCgamma1 activation in lymphocytes.	Pubmed	0.0265	1	0.0364	0.38	1	5	FYN
Pubmed	34048454	PEG3 controls lipogenesis through ACLY.	Pubmed	0.0265	1	0.0364	0.38	1	5	HMGCR
Pubmed	14522952	STAT3-dependent enhanceosome assembly and disassembly: synergy with GR for full transcriptional increase of the alpha 2-macroglobulin gene.	Pubmed	0.0265	1	0.0364	0.38	1	5	POU2F1
Pubmed	15533812	Heparin-binding EGF-like growth factor shows transient left-right asymmetrical expression in mouse myotome pairs.	Pubmed	0.0265	1	0.0364	0.38	1	5	MYF5
Pubmed	8794361	N-butyldeoxynojirimycin-mediated inhibition of human immunodeficiency virus entry correlates with changes in antibody recognition of the V1/V2 region of gp120.	Pubmed	0.0265	1	0.0364	0.38	1	5	GANC
Pubmed	8794362	N-butyldeoxynojirimycin-mediated inhibition of human immunodeficiency virus entry correlates with impaired gp120 shedding and gp41 exposure.	Pubmed	0.0265	1	0.0364	0.38	1	5	GANC
Pubmed	17891137	Akt phosphorylation regulates the tumour-suppressor merlin through ubiquitination and degradation.	Pubmed	0.0265	1	0.0364	0.38	1	5	AGAP2
Pubmed	20463237	Muscarinic signaling in the cochlea: presynaptic and postsynaptic effects on efferent feedback and afferent excitability.	Pubmed	0.0265	1	0.0364	0.38	1	5	CHRM4
Pubmed	27754753	Fbxo28 promotes mitotic progression and regulates topoisomerase IIŒ±-dependent DNA decatenation.	Pubmed	0.0265	1	0.0364	0.38	1	5	CUL1
Pubmed	26188516	Interactions of cullin3/KCTD5 complexes with both cytoplasmic and nuclear proteins: Evidence for a role in protein stabilization.	Pubmed	0.0265	1	0.0364	0.38	1	5	KCTD5
Pubmed	25227738	Autophagy-related gene Atg5 is essential for astrocyte differentiation in the developing mouse cortex.	Pubmed	0.0265	1	0.0364	0.38	1	5	ATG5
Pubmed	18931659	53BP1 promotes non-homologous end joining of telomeres by increasing chromatin mobility.	Pubmed	0.0265	1	0.0364	0.38	1	5	TERF2
Pubmed	19339555	An essential role for ClC-4 in transferrin receptor function revealed in studies of fibroblasts derived from Clcn4-null mice.	Pubmed	0.0265	1	0.0364	0.38	1	5	CLCN5
Pubmed	23512250	Novel susceptibility variants at 10p12.31-12.2 for childhood acute lymphoblastic leukemia in ethnically diverse populations.	Pubmed	0.0265	1	0.0364	0.38	1	5	DDC
Pubmed	10864469	Ventricular expression of tbx5 inhibits normal heart chamber development.	Pubmed	0.0265	1	0.0364	0.38	1	5	MYL2
Pubmed	30664766	Loss of function of NCOR1 and NCOR2 impairs memory through a novel GABAergic hypothalamus-CA3 projection.	Pubmed	0.0265	1	0.0364	0.38	1	5	HDAC3
Pubmed	26044300	GENE REGULATION. Discrete functions of nuclear receptor Rev-erbŒ± couple metabolism to the clock.	Pubmed	0.0265	1	0.0364	0.38	1	5	HDAC3
Pubmed	29674637	Ube2s stabilizes Œ≤-Catenin through K11-linked polyubiquitination to promote mesendoderm specification and colorectal cancer development.	Pubmed	0.0265	1	0.0364	0.38	1	5	BTRC
Pubmed	10636929	Biochemical interactions integrating Itk with the T cell receptor-initiated signaling cascade.	Pubmed	0.0265	1	0.0364	0.38	1	5	FYN
Pubmed	28351900	Long Noncoding RNA MANTIS Facilitates Endothelial Angiogenic Function.	Pubmed	0.0265	1	0.0364	0.38	1	5	KDM5B
Pubmed	19940190	Distinct muscarinic acetylcholine receptor subtypes contribute to stability and growth, but not compensatory plasticity, of neuromuscular synapses.	Pubmed	0.0265	1	0.0364	0.38	1	5	CHRM4
Pubmed	23959870	Low levels of copper disrupt brain amyloid-Œ≤ homeostasis by altering its production and clearance.	Pubmed	0.0265	1	0.0364	0.38	1	5	LRP1
Pubmed	23623977	Embryonic founders of adult muscle stem cells are primed by the determination gene Mrf4.	Pubmed	0.0265	1	0.0364	0.38	1	5	MYF5
Pubmed	37161784	FBXL4 suppresses mitophagy by restricting the accumulation of NIX and BNIP3 mitophagy receptors.	Pubmed	0.0265	1	0.0364	0.38	1	5	CUL1
Pubmed	15507449	E2A-PBX1 interacts directly with the KIX domain of CBP/p300 in the induction of proliferation in primary hematopoietic cells.	Pubmed	0.0265	1	0.0364	0.38	1	5	TCF7L1
Pubmed	19711372	An acidic extracellular pH disrupts adherens junctions in HepG2 cells by Src kinases-dependent modification of E-cadherin.	Pubmed	0.0265	1	0.0364	0.38	1	5	FYN
Pubmed	16636067	Nox1-dependent reactive oxygen generation is regulated by Rac1.	Pubmed	0.0265	1	0.0364	0.38	1	5	NOXO1
Pubmed	24561623	MicroRNA-146a directs the symmetric division of Snail-dominant colorectal cancer stem cells.	Pubmed	0.0265	1	0.0364	0.38	1	5	BTRC
Pubmed	2212989	Proteolytic cleavage of microtubule-associated proteins by retroviral proteinases.	Pubmed	0.0265	1	0.0364	0.38	1	5	MAP1A
Pubmed	21424034	B-cell transcription factors Pax-5, Oct-2, BOB.1, Bcl-6, and MUM1 are useful markers for the diagnosis of nodular lymphocyte predominant Hodgkin lymphoma.	Pubmed	0.0265	1	0.0364	0.38	1	5	POU2F2
Pubmed	11240025	Scavenger receptor class B type I (SR-BI) mediates adhesion of neonatal murine microglia to fibrillar beta-amyloid.	Pubmed	0.0265	1	0.0364	0.38	1	5	LRP1
Pubmed	27320313	KRT14 marks a subpopulation of bladder basal cells with pivotal role in regeneration and tumorigenesis.	Pubmed	0.0265	1	0.0364	0.38	1	5	KRT20
Pubmed	25311538	TRIB2 inhibits Wnt/Œ≤-Catenin/TCF4 signaling through its associated ubiquitin E3 ligases, Œ≤-TrCP, COP1 and Smurf1, in liver cancer cells.	Pubmed	0.0265	1	0.0364	0.38	1	5	BTRC
Pubmed	19917775	The G protein betagamma subunit mediates reannealing of adherens junctions to reverse endothelial permeability increase by thrombin.	Pubmed	0.0265	1	0.0364	0.38	1	5	FYN
Pubmed	35379817	Sirt6 reprograms myofibers to oxidative type through CREB-dependent Sox6 suppression.	Pubmed	0.0265	1	0.0364	0.38	1	5	SOX6
Pubmed	1694232	Rumpshaker mouse: a new X-linked mutation affecting myelination: evidence for a defect in PLP expression.	Pubmed	0.0265	1	0.0364	0.38	1	5	MBP
Pubmed	11087757	Multiple isozymes of heparan sulfate/heparin GlcNAc N-deacetylase/GlcN N-sulfotransferase. Structure and activity of the fourth member, NDST4.	Pubmed	0.0265	1	0.0364	0.38	1	5	NDST4
Pubmed	20549820	Telomere length and genetic analyses in population-based studies of endometrial cancer risk.	Pubmed	0.0265	1	0.0364	0.38	1	5	TERF2
Pubmed	15676274	The human HERC family of ubiquitin ligases: novel members, genomic organization, expression profiling, and evolutionary aspects.	Pubmed	0.0265	1	0.0364	0.38	1	5	HERC1
Pubmed	21081493	PARP-14 functions as a transcriptional switch for Stat6-dependent gene activation.	Pubmed	0.0265	1	0.0364	0.38	1	5	HDAC3
Pubmed	37339624	Structural and mechanistic insights into the CAND1-mediated SCF substrate receptor exchange.	Pubmed	0.0265	1	0.0364	0.38	1	5	CUL1
Pubmed	15255944	Insulin receptor substrate of 53 kDa links postsynaptic shank to PSD-95.	Pubmed	0.0265	1	0.0364	0.38	1	5	SHANK1
Pubmed	26841701	The RNA helicase DHX34 functions as a scaffold for SMG1-mediated UPF1 phosphorylation.	Pubmed	0.0265	1	0.0364	0.38	1	5	DHX34
Pubmed	17584907	Sox6 is required for normal fiber type differentiation of fetal skeletal muscle in mice.	Pubmed	0.0265	1	0.0364	0.38	1	5	SOX6
Pubmed	15713663	Cyclin D1 inhibits peroxisome proliferator-activated receptor gamma-mediated adipogenesis through histone deacetylase recruitment.	Pubmed	0.0265	1	0.0364	0.38	1	5	HDAC3
Pubmed	10226653	Chromosomal sublocalization of the transcribed human telomere repeat binding factor 2 gene and comparative mapping in the mouse.	Pubmed	0.0265	1	0.0364	0.38	1	5	TERF2
Pubmed	24788409	c-Src drives intestinal regeneration and transformation.	Pubmed	0.0265	1	0.0364	0.38	1	5	FYN
Pubmed	29058671	Preferential assembly of heteromeric kainate and AMPA receptor amino terminal domains.	Pubmed	0.0265	1	0.0364	0.38	1	5	GRIK3
Pubmed	16421295	Ermin, a myelinating oligodendrocyte-specific protein that regulates cell morphology.	Pubmed	0.0265	1	0.0364	0.38	1	5	MBP
Pubmed	20643123	A phosphatidylinositol 3-kinase class III sub-complex containing VPS15, VPS34, Beclin 1, UVRAG and BIF-1 regulates cytokinesis and degradative endocytic traffic.	Pubmed	0.0265	1	0.0364	0.38	1	5	PIK3R4
Pubmed	28374774	IL-33 contributes to sepsis-induced long-term immunosuppression by expanding the regulatory T cell population.	Pubmed	0.0265	1	0.0364	0.38	1	5	IL33
Pubmed	18787411	Vorinostat and sorafenib increase ER stress, autophagy and apoptosis via ceramide-dependent CD95 and PERK activation.	Pubmed	0.0265	1	0.0364	0.38	1	5	ATG5
Pubmed	12796506	1Hepatitis C virus NS5A protein modulates c-Jun N-terminal kinase through interaction with tumor necrosis factor receptor-associated factor 2.	Pubmed	0.0265	1	0.0364	0.38	1	5	MAP3K1
Pubmed	9359635	Expression of myotonic dystrophy protein kinase gene during in vivo and in vitro mouse myogenesis.	Pubmed	0.0265	1	0.0364	0.38	1	5	MYF5
Pubmed	33905720	Oculomotor nerve guidance and terminal branching requires interactions with differentiating extraocular muscles.	Pubmed	0.0265	1	0.0364	0.38	1	5	MYF5
Pubmed	20693421	IL-33 exacerbates eosinophil-mediated airway inflammation.	Pubmed	0.0265	1	0.0364	0.38	1	5	IL33
Pubmed	29166413	Comprehensive molecular profiling of 718 Multiple Myelomas reveals significant differences in mutation frequencies between African and European descent cases.	Pubmed	0.0265	1	0.0364	0.38	1	5	BCL7A
Pubmed	27703003	SUMO Modification Reverses Inhibitory Effects of Smad Nuclear Interacting Protein-1 in TGF-Œ≤ Responses.	Pubmed	0.0265	1	0.0364	0.38	1	5	SNIP1
Pubmed	10383400	Direct interaction in T-cells between thetaPKC and the tyrosine kinase p59fyn.	Pubmed	0.0265	1	0.0364	0.38	1	5	FYN
Pubmed	22730529	Epigenetic silencing of CD8 genes by ThPOK-mediated deacetylation during CD4 T cell differentiation.	Pubmed	0.0265	1	0.0364	0.38	1	5	HDAC3
Pubmed	18439917	Role of NonO-histone interaction in TNFalpha-suppressed prolyl-4-hydroxylase alpha1.	Pubmed	0.0265	1	0.0364	0.38	1	5	HDAC3
Pubmed	28768142	Contributions of IKZF1, DDC, CDKN2A, CEBPE, and LMO1 Gene Polymorphisms to Acute Lymphoblastic Leukemia in a Yemeni Population.	Pubmed	0.0265	1	0.0364	0.38	1	5	DDC
Pubmed	34650049	Loss of TRIM31 promotes breast cancer progression through regulating K48- and K63-linked ubiquitination of p53.	Pubmed	0.0266	1	0.0364	0.381	6	421	RPS18,RPS21,DNAJC13,IGF2BP2,KHDRBS3,EIF4A2
Pubmed	32780723	ZZW-115-dependent inhibition of NUPR1 nuclear translocation sensitizes cancer cells to genotoxic agents.	Pubmed	0.0267	1	0.0365	0.382	8	660	ATXN2L,MYO5A,PRPF6,HDGFL2,SRGAP2,RFLNB,EIF4A2,TNKS1BP1
Pubmed	31413325	HENA, heterogeneous network-based data set for Alzheimer's disease.	Pubmed	0.027	1	0.037	0.387	3	120	FRYL,KHDRBS3,FYN
Pubmed	39664081	MST1 interactomes profiling across cell death in esophageal squamous cell carcinoma.	Pubmed	0.0272	1	0.0372	0.389	10	919	ATXN2L,MYO5A,RPS18,RPS21,PRPF6,DNAJC13,TERF2,IGF2BP2,TNKS1BP1,ATP2A2
Pubmed	17314511	Large-scale identification of c-MYC-associated proteins using a combined TAP/MudPIT approach.	Pubmed	0.0273	1	0.0375	0.392	4	211	PRPF6,IGF2BP2,ASS1,ATP2A2
Pubmed	8884266	Mapping of unconventional myosins in mouse and human.	Pubmed	0.0275	1	0.0376	0.394	2	48	MYO5A,MBP
Pubmed	33853758	The deubiquitinase TRABID stabilizes the K29/K48-specific E3 ubiquitin ligase HECTD1.	Pubmed	0.0278	1	0.038	0.398	4	212	ATXN2L,PSAP,PIK3R4,TNKS1BP1
Pubmed	26777405	ATPase-Modulated Stress Granules Contain a Diverse Proteome and Substructure.	Pubmed	0.0279	1	0.0383	0.4	5	315	ATXN2L,CIP2A,IGF2BP2,KHDRBS3,TNKS1BP1
Pubmed	20864672	Genetic variants influencing circulating lipid levels and risk of coronary artery disease.	Pubmed	0.0286	1	0.0391	0.409	2	49	HMGCR,FADS1
Pubmed	20471030	Proteome analysis of the thalamus and cerebrospinal fluid reveals glycolysis dysfunction and potential biomarkers candidates for schizophrenia.	Pubmed	0.0286	1	0.0391	0.409	2	49	MAP1A,MBP
Pubmed	37295417	Structures of sperm flagellar doublet microtubules expand the genetic spectrum of male infertility.	Pubmed	0.0286	1	0.0391	0.409	2	49	CFAP45,TEKT4
Pubmed	24248602	Mitotic phosphorylation of eukaryotic initiation factor 4G1 (eIF4G1) at Ser1232 by Cdk1:cyclin B inhibits eIF4A helicase complex binding with RNA.	Pubmed	0.0286	1	0.0391	0.409	2	49	RPS18,EIF4A2
Pubmed	31515488	Extensive disruption of protein interactions by genetic variants across the allele frequency spectrum in human populations.	Pubmed	0.0286	1	0.0391	0.409	14	1477	MBP,PEX19,KRT20,LNX1,UBE2E3,BTRC,EIF4E2,ATG5,ITGB3BP,SNIP1,CHMP4A,EIF4A2,TEKT4,FYN
Pubmed	17620599	Functional specialization of beta-arrestin interactions revealed by proteomic analysis.	Pubmed	0.0286	1	0.0392	0.41	5	317	MAP1B,KIF26A,MAP3K1,HDGFL2,IGF2BP2
Pubmed	32581705	Ex vivo Quantitative Proteomic Analysis of Serotonin Transporter Interactome: Network Impact of the SERT Ala56 Coding Variant.	Pubmed	0.0291	1	0.0398	0.416	6	430	RALGAPA1,DGKB,MAGI2,DLGAP3,AGAP2,ATP9A
Pubmed	27432908	Defining the Protein-Protein Interaction Network of the Human Protein Tyrosine Phosphatase Family.	Pubmed	0.0293	1	0.0401	0.42	10	931	PEX19,WWC1,CUL1,DNAJC13,RAP1GDS1,CIP2A,EIF2D,LMAN1,MRPL15,EIF4A2
Pubmed	33660365	A novel p53 regulator, C16ORF72/TAPR1, buffers against telomerase inhibition.	Pubmed	0.0294	1	0.0402	0.42	6	431	RPS18,DLGAP3,PHIP,DOP1B,ANKH,ASS1
Pubmed	28685749	The E3 ubiquitin ligase and RNA-binding protein ZNF598 orchestrates ribosome quality control of premature polyadenylated mRNAs.	Pubmed	0.0296	1	0.0405	0.424	5	320	MAP1B,RPS18,EIF4E2,LMAN1,ATP2A2
Pubmed	37196079	USP7 represses lineage differentiation genes in mouse embryonic stem cells by both catalytic and noncatalytic activities.	Pubmed	0.0297	1	0.0406	0.425	8	674	PSG6,PCGF3,DDC,CLCN5,SCN2A,CFAP45,EIF4E2,ANKH
Pubmed	33438746	Temporal modulation of the NF-Œ∫B RelA network in response to different types of DNA damage.	Pubmed	0.03	1	0.041	0.429	9	803	RALGAPA1,ATXN2L,MAP1A,MAP1B,RPRD2,UBE2E3,KLF10,LRP1,TNKS1BP1
Pubmed	39499777	Extracellular proximal interaction profiling by cell surface-targeted TurboID reveals LDLR as a partner of liganded EGFR.	Pubmed	0.0308	1	0.0417	0.436	4	219	MGAT5,SGCE,LRFN1,LRP1
Pubmed	34091597	The RNA-binding protein HuR is a novel target of Pirh2 E3 ubiquitin ligase.	Pubmed	0.0312	1	0.0417	0.436	4	220	RPS18,RPS21,PRPF6,ATP2A2
Pubmed	31822558	The deubiquitinase USP7 stabilizes Maf proteins to promote myeloma cell survival.	Pubmed	0.0312	1	0.0417	0.436	4	220	RPS21,KCTD5,IGF2BP2,MRPL15
Pubmed	30335684	Vti1b promotes TRPV1 sensitization during inflammatory pain.	Pubmed	0.0312	1	0.0417	0.436	3	127	ATXN2L,KRT28,ATP2A2
Pubmed	36168628	The N6-methyladenosine-mediated lncRNA WEE2-AS1 promotes glioblastoma progression by stabilizing RPN2.	Pubmed	0.0314	1	0.0417	0.436	5	325	MAP1A,RPS21,DNAJC13,RETREG2,AKAP11
Pubmed	32628020	Variability in Streptavidin-Sepharose Matrix Quality Can Significantly Affect Proximity-Dependent Biotinylation (BioID) Data.	Pubmed	0.0314	1	0.0417	0.436	6	438	ACADSB,BCS1L,OXSM,ALG6,ATP9A,ASS1
Pubmed	31527615	The RNA-mediated estrogen receptor Œ± interactome of hormone-dependent human breast cancer cell nuclei.	Pubmed	0.0315	1	0.0417	0.436	14	1497	MYO5A,RPS21,URB2,BCL7A,JARID2,HDAC3,HDGFL2,SRGAP2,NOL9,ATP9A,PDCD7,TERF2,SNIP1,ATP2A2
Pubmed	14576192	Transcriptional regulation of P450scc gene expression in the embryonic rodent nervous system.	Pubmed	0.0318	1	0.0417	0.436	1	6	SP4
Pubmed	10500184	Multiple left-right asymmetry defects in Shh(-/-) mutant mice unveil a convergence of the shh and retinoic acid pathways in the control of Lefty-1.	Pubmed	0.0318	1	0.0417	0.436	1	6	MYL2
Pubmed	29681515	The Dystrophin Glycoprotein Complex Regulates the Epigenetic Activation of Muscle Stem Cell Commitment.	Pubmed	0.0318	1	0.0417	0.436	1	6	MYF5
Pubmed	16601674	Endocytic receptor LRP together with tPA and PAI-1 coordinates Mac-1-dependent macrophage migration.	Pubmed	0.0318	1	0.0417	0.436	1	6	LRP1
Pubmed	7511063	Generalized lymphoproliferative disease in mice, caused by a point mutation in the Fas ligand.	Pubmed	0.0318	1	0.0417	0.436	1	6	POU2F1
Pubmed	18440869	Comparative genomics and function analysis on BI1 family.	Pubmed	0.0318	1	0.0417	0.436	1	6	GRINA
Pubmed	20622854	PHF8 mediates histone H4 lysine 20 demethylation events involved in cell cycle progression.	Pubmed	0.0318	1	0.0417	0.436	1	6	SETD1A
Pubmed	19789366	Evaluation of 11 breast cancer susceptibility loci in African-American women.	Pubmed	0.0318	1	0.0417	0.436	1	6	MAP3K1
Pubmed	14690602	ERCC1/XPF removes the 3' overhang from uncapped telomeres and represses formation of telomeric DNA-containing double minute chromosomes.	Pubmed	0.0318	1	0.0417	0.436	1	6	TERF2
Pubmed	22231121	Control of the RNA polymerase II phosphorylation state in promoter regions by CTD interaction domain-containing proteins RPRD1A and RPRD1B.	Pubmed	0.0318	1	0.0417	0.436	1	6	RPRD2
Pubmed	18607772	Selection of reference genes for quantitative real-time RT-PCR studies in mouse brain.	Pubmed	0.0318	1	0.0417	0.436	1	6	RPS18
Pubmed	10825153	Calcium regulates transcriptional repression of myocyte enhancer factor 2 by histone deacetylase 4.	Pubmed	0.0318	1	0.0417	0.436	1	6	HDAC9
Pubmed	19561594	Rapid and systematic analysis of the RNA recognition specificities of RNA-binding proteins.	Pubmed	0.0318	1	0.0417	0.436	1	6	KHDRBS3
Pubmed	22049074	RB1CC1 protein suppresses type II collagen synthesis in chondrocytes and causes dwarfism.	Pubmed	0.0318	1	0.0417	0.436	1	6	RB1CC1
Pubmed	16481475	Acetylation of Stat1 modulates NF-kappaB activity.	Pubmed	0.0318	1	0.0417	0.436	1	6	HDAC3
Pubmed	21685935	EZH2 supports nasopharyngeal carcinoma cell aggressiveness by forming a co-repressor complex with HDAC1/HDAC2 and Snail to inhibit E-cadherin.	Pubmed	0.0318	1	0.0417	0.436	1	6	HDAC3
Pubmed	20826751	Vitamin D3 upregulated protein 1 suppresses TNF-Œ±-induced NF-Œ∫B activation in hepatocarcinogenesis.	Pubmed	0.0318	1	0.0417	0.436	1	6	HDAC3
Pubmed	29045902	Epidermal Growth Factor Receptor Expression Licenses Type-2 Helper T Cells to Function in a T Cell Receptor-Independent Fashion.	Pubmed	0.0318	1	0.0417	0.436	1	6	IL33
Pubmed	17257171	High and complementary expression patterns of alcohol and aldehyde dehydrogenases in the gastrointestinal tract: implications for Parkinson's disease.	Pubmed	0.0318	1	0.0417	0.436	1	6	ADH4
Pubmed	20606012	Protein tyrosine kinase 6 directly phosphorylates AKT and promotes AKT activation in response to epidermal growth factor.	Pubmed	0.0318	1	0.0417	0.436	1	6	FYN
Pubmed	19522008	Gfi-1B promoter remains associated with active chromatin marks throughout erythroid differentiation of human primary progenitor cells.	Pubmed	0.0318	1	0.0417	0.436	1	6	HDAC9
Pubmed	27892467	Jarid2 binds mono-ubiquitylated H2A lysine 119 to mediate crosstalk between Polycomb complexes PRC1 and PRC2.	Pubmed	0.0318	1	0.0417	0.436	1	6	JARID2
Pubmed	8587605	Functional redundancy of the muscle-specific transcription factors Myf5 and myogenin.	Pubmed	0.0318	1	0.0417	0.436	1	6	MYF5
Pubmed	29789528	YAP-dependent ubiquitination and degradation of Œ≤-catenin mediates inhibition of Wnt signalling induced by Physalin F in colorectal cancer.	Pubmed	0.0318	1	0.0417	0.436	1	6	BTRC
Pubmed	9185665	Molecular cloning of Fyn-associated molecules in the mouse central nervous system.	Pubmed	0.0318	1	0.0417	0.436	1	6	FYN
Pubmed	30416072	Notch-Induced miR-708 Antagonizes Satellite Cell Migration and Maintains Quiescence.	Pubmed	0.0318	1	0.0417	0.436	1	6	MYF5
Pubmed	15131125	Mutants of plasminogen activator inhibitor-1 designed to inhibit neutrophil elastase and cathepsin G are more effective in vivo than their endogenous inhibitors.	Pubmed	0.0318	1	0.0417	0.436	1	6	LRP1
Pubmed	21224388	Functional roles of a C-terminal signaling complex of CaV1 channels and A-kinase anchoring protein 15 in brain neurons.	Pubmed	0.0318	1	0.0417	0.436	1	6	CACNA1D
Pubmed	21466614	Hypoxia-induced Œ≤-catenin downregulation involves p53-dependent activation of Siah-1.	Pubmed	0.0318	1	0.0417	0.436	1	6	BTRC
Pubmed	32891887	An Amyotrophic Lateral Sclerosis-Associated Mutant of C21ORF2 Is Stabilized by NEK1-Mediated Hyperphosphorylation and the Inability to Bind FBXO3.	Pubmed	0.0318	1	0.0417	0.436	1	6	CUL1
Pubmed	21864586	RA-GEF-1 (Rapgef2) is essential for proper development of the midline commissures.	Pubmed	0.0318	1	0.0417	0.436	1	6	MBP
Pubmed	6457599	Linkage of Pgm-3 in the house mouse and homologies of three phosphoglucomutase loci in mouse and man.	Pubmed	0.0318	1	0.0417	0.436	1	6	MYO5A
Pubmed	28730605	Contributions of Interleukin-33 and TSLP in a papain-soaked contact lens-induced mouse conjunctival inflammation model.	Pubmed	0.0318	1	0.0417	0.436	1	6	IL33
Pubmed	18321792	Dynamic expression of the RNA-binding protein Sam68 during mouse pre-implantation development.	Pubmed	0.0318	1	0.0417	0.436	1	6	KHDRBS3
Pubmed	8681378	cul-1 is required for cell cycle exit in C. elegans and identifies a novel gene family.	Pubmed	0.0318	1	0.0417	0.436	1	6	CUL1
Pubmed	26947017	The impact of chromosomal translocation locus and fusion oncogene coding sequence in synovial sarcomagenesis.	Pubmed	0.0318	1	0.0417	0.436	1	6	MYF5
Pubmed	15181449	PTOP interacts with POT1 and regulates its localization to telomeres.	Pubmed	0.0318	1	0.0417	0.436	1	6	TERF2
Pubmed	25944901	UDP-galactose (SLC35A2) and UDP-N-acetylglucosamine (SLC35A3) Transporters Form Glycosylation-related Complexes with Mannoside Acetylglucosaminyltransferases (Mgats).	Pubmed	0.0318	1	0.0417	0.436	1	6	MGAT5
Pubmed	11171399	Sonic hedgehog is a survival factor for hypaxial muscles during mouse development.	Pubmed	0.0318	1	0.0417	0.436	1	6	MYF5
Pubmed	27031441	Reconstitution of ST2 (IL-1R4) specific for IL-33 activity; no suppression by IL-1Ra though a common chain IL-1R3 (IL-1RAcP) shared with IL-1.	Pubmed	0.0318	1	0.0417	0.436	1	6	IL33
Pubmed	22315408	MicroRNA-132 dysregulation in schizophrenia has implications for both neurodevelopment and adult brain function.	Pubmed	0.0318	1	0.0417	0.436	1	6	GMFB
Pubmed	33857019	Desmosomal COP9 regulates proteome degradation in arrhythmogenic right ventricular dysplasia/cardiomyopathy.	Pubmed	0.0318	1	0.0417	0.436	1	6	MYL2
Pubmed	15299027	Multiple functions of Jab1 are required for early embryonic development and growth potential in mice.	Pubmed	0.0318	1	0.0417	0.436	1	6	CUL1
Pubmed	20934684	Early proliferation alteration and differential gene expression in human periodontal ligament cells subjected to cyclic tensile stress.	Pubmed	0.0318	1	0.0417	0.436	1	6	KLF10
Pubmed	12763866	Characterization of PISP, a novel single-PDZ protein that binds to all plasma membrane Ca2+-ATPase b-splice variants.	Pubmed	0.0318	1	0.0417	0.436	1	6	ATP2B2
Pubmed	1352323	Genetic and dietary interactions in the regulation of HMG-CoA reductase gene expression.	Pubmed	0.0318	1	0.0417	0.436	1	6	HMGCR
Pubmed	20634563	LIM-domain proteins TRIP6 and LPP associate with shelterin to mediate telomere protection.	Pubmed	0.0318	1	0.0417	0.436	1	6	TERF2
Pubmed	23532252	PTPŒ±-mediated Src activation by EGF in human breast cancer cells.	Pubmed	0.0318	1	0.0417	0.436	1	6	MBP
Pubmed	24012755	SLX4 assembles a telomere maintenance toolkit by bridging multiple endonucleases with telomeres.	Pubmed	0.0318	1	0.0417	0.436	1	6	TERF2
Pubmed	34524943	Increased alveolar epithelial TRAF6 via autophagy-dependent TRIM37 degradation mediates particulate matter-induced lung metastasis.	Pubmed	0.0318	1	0.0417	0.436	1	6	ATG5
Pubmed	26085330	FBXO21 mediates the ubiquitylation and proteasomal degradation of EID1.	Pubmed	0.0318	1	0.0417	0.436	1	6	CUL1
Pubmed	20731692	Standardized tape stripping prior to patch testing induces upregulation of Hsp90, Hsp70, IL-33, TNF-Œ± and IL-8/CXCL8 mRNA: new insights into the involvement of 'alarmins'.	Pubmed	0.0318	1	0.0417	0.436	1	6	IL33
Pubmed	18162078	Ethanol increases fetal human neurosphere size and alters adhesion molecule gene expression.	Pubmed	0.0318	1	0.0417	0.436	1	6	SGCE
Pubmed	15998803	Fc{epsilon}RI-mediated mast cell degranulation requires calcium-independent microtubule-dependent translocation of granules to the plasma membrane.	Pubmed	0.0318	1	0.0417	0.436	1	6	FYN
Pubmed	22303332	Mthfs is an Essential Gene in Mice and a Component of the Purinosome.	Pubmed	0.0318	1	0.0417	0.436	1	6	MTERF1
Pubmed	19147818	The low-density lipoprotein receptor-related protein 1 mediates tissue-type plasminogen activator-induced microglial activation in the ischemic brain.	Pubmed	0.0318	1	0.0417	0.436	1	6	LRP1
Pubmed	17939994	A role for IkappaB kinase 2 in bipolar spindle assembly.	Pubmed	0.0318	1	0.0417	0.436	1	6	BTRC
Pubmed	18403418	The three SoxC proteins--Sox4, Sox11 and Sox12--exhibit overlapping expression patterns and molecular properties.	Pubmed	0.0318	1	0.0417	0.436	1	6	SOX6
Pubmed	19956254	Detection of sequential polyubiquitylation on a millisecond timescale.	Pubmed	0.0318	1	0.0417	0.436	1	6	BTRC
Pubmed	35324301	An action potential initiation mechanism in distal axons for the control of dopamine release.	Pubmed	0.0318	1	0.0417	0.436	1	6	CACNA1B
Pubmed	16434970	Regulation of Nur77 nuclear export by c-Jun N-terminal kinase and Akt.	Pubmed	0.0318	1	0.0417	0.436	1	6	MAP3K1
Pubmed	10861086	Differential involvement of Src family kinases in Fc gamma receptor-mediated phagocytosis.	Pubmed	0.0318	1	0.0417	0.436	1	6	FYN
Pubmed	12665572	Fbx15 is a novel target of Oct3/4 but is dispensable for embryonic stem cell self-renewal and mouse development.	Pubmed	0.0318	1	0.0417	0.436	1	6	CUL1
Pubmed	14526201	High frequency of alternative splicing of human genes participating in the HIV-1 life cycle: a model using TSG101, betaTrCP, PPIA, INI1, NAF1, and PML.	Pubmed	0.0318	1	0.0417	0.436	1	6	BTRC
Pubmed	24391449	Identification of Tmem10 as a novel late-stage oligodendrocytes marker for detecting hypomyelination.	Pubmed	0.0318	1	0.0417	0.436	1	6	MBP
Pubmed	22802353	Interleukin-1Œ± controls allergic sensitization to inhaled house dust mite via the epithelial release of GM-CSF and IL-33.	Pubmed	0.0318	1	0.0417	0.436	1	6	IL33
Pubmed	21960634	Histone lysine demethylase JARID1a activates CLOCK-BMAL1 and influences the circadian clock.	Pubmed	0.0318	1	0.0417	0.436	1	6	KDM5B
Pubmed	33929319	IL-33 promotes innate lymphoid cell-dependent IFN-Œ≥ production required for innate immunity to Toxoplasma gondii.	Pubmed	0.0318	1	0.0417	0.436	1	6	IL33
Pubmed	15312649	The protooncogene Ski controls Schwann cell proliferation and myelination.	Pubmed	0.0318	1	0.0417	0.436	1	6	MBP
Pubmed	16055724	Positive and negative regulation of the transforming growth factor beta/activin target gene goosecoid by the TFII-I family of transcription factors.	Pubmed	0.0318	1	0.0417	0.436	1	6	HDAC3
Pubmed	23208506	SIAH ubiquitin ligases target the nonreceptor tyrosine kinase ACK1 for ubiquitinylation and proteasomal degradation.	Pubmed	0.0318	1	0.0417	0.436	1	6	KHDRBS3
Pubmed	22984402	Melanoregulin, product of the dsu locus, links the BLOC-pathway and OA1 in organelle biogenesis.	Pubmed	0.0318	1	0.0417	0.436	1	6	MYO5A
Pubmed	1704656	Inhibition of HIV and SIV infectivity by blockade of alpha-glucosidase activity.	Pubmed	0.0318	1	0.0417	0.436	1	6	GANC
Pubmed	36928426	Combinatorial effects on gene expression at the Lbx1/Fgf8 locus resolve split-hand/foot malformation type 3.	Pubmed	0.0318	1	0.0417	0.436	1	6	BTRC
Pubmed	20685990	Stress-evoked tyrosine phosphorylation of signal regulatory protein Œ± regulates behavioral immobility in the forced swim test.	Pubmed	0.0318	1	0.0417	0.436	1	6	FYN
Pubmed	17513486	Are voltage-dependent ion channels involved in the endothelial cell control of vasomotor tone?	Pubmed	0.0318	1	0.0417	0.436	1	6	SCN2A
Pubmed	10198195	Expression of CLCN voltage-gated chloride channel genes in human blood vessels.	Pubmed	0.0318	1	0.0417	0.436	1	6	CLCN5
Pubmed	10501972	The thrombospondin-4 gene.	Pubmed	0.0318	1	0.0417	0.436	1	6	THBS4
Pubmed	10465784	ECSIT is an evolutionarily conserved intermediate in the Toll/IL-1 signal transduction pathway.	Pubmed	0.0318	1	0.0417	0.436	1	6	MAP3K1
Pubmed	31142747	Ep400 deficiency in Schwann cells causes persistent expression of early developmental regulators and peripheral neuropathy.	Pubmed	0.0318	1	0.0417	0.436	1	6	MBP
Pubmed	11162638	Activated Fyn phosphorylates alpha-synuclein at tyrosine residue 125.	Pubmed	0.0318	1	0.0417	0.436	1	6	FYN
Pubmed	22078877	The Hippo transducer TAZ confers cancer stem cell-related traits on breast cancer cells.	Pubmed	0.0318	1	0.0417	0.436	1	6	BTRC
Pubmed	35749514	Gasdermin D-mediated release of IL-33 from senescent hepatic stellate cells promotes obesity-associated hepatocellular carcinoma.	Pubmed	0.0318	1	0.0417	0.436	1	6	IL33
Pubmed	25771144	A novel phosphorylation site, Serine 199, in the C-terminus of cardiac troponin I regulates calcium sensitivity and susceptibility to calpain-induced proteolysis.	Pubmed	0.0318	1	0.0417	0.436	1	6	MYL2
Pubmed	8621384	Activation of the epidermal growth factor receptor signal transduction pathway stimulates tyrosine phosphorylation of protein kinase C delta.	Pubmed	0.0318	1	0.0417	0.436	1	6	FYN
Pubmed	30853402	The Cargo Receptor NDP52 Initiates Selective Autophagy by Recruiting the ULK Complex to Cytosol-Invading Bacteria.	Pubmed	0.0318	1	0.0417	0.436	1	6	RB1CC1
Pubmed	22524983	Comprehensive identification of substrates for F-box proteins by differential proteomics analysis.	Pubmed	0.0318	1	0.0417	0.436	1	6	CUL1
Pubmed	20937871	IL-33 is a crucial amplifier of innate rather than acquired immunity.	Pubmed	0.0318	1	0.0417	0.436	1	6	IL33
Pubmed	11884395	Casein kinase I and casein kinase II differentially regulate axin function in Wnt and JNK pathways.	Pubmed	0.0318	1	0.0417	0.436	1	6	MAP3K1
Pubmed	18477659	Replication of genome-wide association studies of type 2 diabetes susceptibility in Japan.	Pubmed	0.0318	1	0.0417	0.436	1	6	IGF2BP2
Pubmed	28439013	Biliary epithelial injury-induced regenerative response by IL-33 promotes cholangiocarcinogenesis from peribiliary glands.	Pubmed	0.0318	1	0.0417	0.436	1	6	IL33
Pubmed	35231559	TDP-43 is a ubiquitylation substrate of the SCFcyclin F complex.	Pubmed	0.0318	1	0.0417	0.436	1	6	CUL1
Pubmed	22318627	Musculin and TCF21 coordinate the maintenance of myogenic regulatory factor expression levels during mouse craniofacial development.	Pubmed	0.0318	1	0.0417	0.436	1	6	MYF5
Pubmed	20127252	Expression of TRF1, TRF2, TIN2, TERT, KU70, and BRCA1 proteins is associated with telomere shortening and may contribute to multistage carcinogenesis of gastric cancer.	Pubmed	0.0318	1	0.0417	0.436	1	6	TERF2
Pubmed	11943148	The actin-binding protein Filamin-A interacts with the metabotropic glutamate receptor type 7.	Pubmed	0.0318	1	0.0417	0.436	1	6	GRIK3
Pubmed	11967155	The COP9 signalosome inhibits p27(kip1) degradation and impedes G1-S phase progression via deneddylation of SCF Cul1.	Pubmed	0.0318	1	0.0417	0.436	1	6	CUL1
Pubmed	27335501	ARAP, a Novel Adaptor Protein, Is Required for TCR Signaling and Integrin-Mediated Adhesion.	Pubmed	0.0318	1	0.0417	0.436	1	6	FYN
Pubmed	21683695	Growth of limb muscle is dependent on skeletal-derived Indian hedgehog.	Pubmed	0.0318	1	0.0417	0.436	1	6	MYF5
Pubmed	31167929	A cullin-RING ubiquitin ligase targets exogenous Œ±-synuclein and inhibits Lewy body-like pathology.	Pubmed	0.0318	1	0.0417	0.436	1	6	CUL1
Pubmed	12546819	Pet-1 ETS gene plays a critical role in 5-HT neuron development and is required for normal anxiety-like and aggressive behavior.	Pubmed	0.0318	1	0.0417	0.436	1	6	DDC
Pubmed	1150661	Alpha hydroxylation of lignoceric acid to cerebronic acid during brain development. Diminished hydroxylase activity in myelin-deficient mouse mutants.	Pubmed	0.0318	1	0.0417	0.436	1	6	MYO5A
Pubmed	10490602	RBP1 recruits both histone deacetylase-dependent and -independent repression activities to retinoblastoma family proteins.	Pubmed	0.0318	1	0.0417	0.436	1	6	HDAC3
Pubmed	12122449	Differential expression of glycosaminoglycans and proteoglycans in the migratory pathway of the primordial germ cells of the mouse.	Pubmed	0.0318	1	0.0417	0.436	1	6	EPYC
Pubmed	2136885	Demonstration of an unusual allelic variation of mouse factor H by the complete cDNA sequence of the H.2 allotype.	Pubmed	0.0318	1	0.0417	0.436	1	6	RLBP1
Pubmed	9837937	Interaction of cytosolic adaptor proteins with neuronal apolipoprotein E receptors and the amyloid precursor protein.	Pubmed	0.0318	1	0.0417	0.436	1	6	LRP1
Pubmed	19451398	IL-18 and IL-33 elicit Th2 cytokines from basophils via a MyD88- and p38alpha-dependent pathway.	Pubmed	0.0318	1	0.0417	0.436	1	6	IL33
Pubmed	18922769	Vulnerability of white matter towards antenatal hypoxia is linked to a species-dependent regulation of glutamate receptor subunits.	Pubmed	0.0318	1	0.0417	0.436	1	6	GRIK3
Pubmed	9488439	Two members of the Tcf family implicated in Wnt/beta-catenin signaling during embryogenesis in the mouse.	Pubmed	0.0318	1	0.0417	0.436	1	6	TCF7L1
Pubmed	21606193	Exogenous signal-independent nuclear IkappaB kinase activation triggered by Nkx3.2 enables constitutive nuclear degradation of IkappaB-alpha in chondrocytes.	Pubmed	0.0318	1	0.0417	0.436	1	6	BTRC
Pubmed	25915022	The Xist lncRNA interacts directly with SHARP to silence transcription through HDAC3.	Pubmed	0.0318	1	0.0417	0.436	1	6	HDAC3
Pubmed	1378547	Melphalan, a second chemical for which specific-locus mutation induction in the mouse is maximum in early spermatids.	Pubmed	0.0318	1	0.0417	0.436	1	6	MYO5A
Pubmed	23243273	Ontogeny of erythroid gene expression.	Pubmed	0.0318	1	0.0417	0.436	1	6	SOX6
Pubmed	10788320	The human homologue of the yeast splicing factor prp6p contains multiple TPR elements and is stably associated with the U5 snRNP via protein-protein interactions.	Pubmed	0.0318	1	0.0417	0.436	1	6	PRPF6
Pubmed	23364394	A genome-wide association study of a coronary artery disease risk variant.	Pubmed	0.0318	1	0.0417	0.436	1	6	MYL2
Pubmed	26540345	Cancer-testis antigen MAGE-C2 binds Rbx1 and inhibits ubiquitin ligase-mediated turnover of cyclin E.	Pubmed	0.0318	1	0.0417	0.436	1	6	CUL1
Pubmed	35194188	ERK1/2 inhibits Cullin 3/SPOP-mediated PrLZ ubiquitination and degradation to modulate prostate cancer progression.	Pubmed	0.0318	1	0.0417	0.436	1	6	CUL1
Pubmed	26746235	PINK1 expression increases during brain development and stem cell differentiation, and affects the development of GFAP-positive astrocytes.	Pubmed	0.0318	1	0.0417	0.436	1	6	MBP
Pubmed	22678294	An oxygen-regulated switch in the protein synthesis machinery.	Pubmed	0.0318	1	0.0417	0.436	1	6	EIF4E2
Pubmed	11934854	Insufficient VEGFA activity in yolk sac endoderm compromises haematopoietic and endothelial differentiation.	Pubmed	0.0318	1	0.0417	0.436	1	6	KLF1
Pubmed	19617217	Breast cancer susceptibility variants alter risks in familial disease.	Pubmed	0.0318	1	0.0417	0.436	1	6	MAP3K1
Pubmed	27421703	Interleukin-13 Activates Distinct Cellular Pathways Leading to Ductular Reaction, Steatosis, and Fibrosis.	Pubmed	0.0318	1	0.0417	0.436	1	6	IL33
Pubmed	26034200	AMPK Dilates Resistance Arteries via Activation of SERCA and BKCa Channels in Smooth Muscle.	Pubmed	0.0318	1	0.0417	0.436	1	6	ATP2A2
Pubmed	26361887	NF-Œ∫B-dependent signals control BOB.1/OBF.1 and Oct2 transcriptional activity in B cells.	Pubmed	0.0318	1	0.0417	0.436	1	6	POU2F2
Pubmed	15927959	Functional characterization of JMJD2A, a histone deacetylase- and retinoblastoma-binding protein.	Pubmed	0.0318	1	0.0417	0.436	1	6	HDAC3
Pubmed	22899725	A complete Rab screening reveals novel insights in Weibel-Palade body exocytosis.	Pubmed	0.0318	1	0.0417	0.436	1	6	RAB3D
Pubmed	21088116	A CD36-dependent pathway enhances macrophage and adipose tissue inflammation and impairs insulin signalling.	Pubmed	0.0318	1	0.0417	0.436	1	6	FYN
Pubmed	14701835	Ubiquitination-mediated regulation of biosynthesis of the adhesion receptor SHPS-1 in response to endoplasmic reticulum stress.	Pubmed	0.0318	1	0.0417	0.436	1	6	CUL1
Pubmed	21054788	CD91 interacts with mannan-binding lectin (MBL) through the MBL-associated serine protease-binding site.	Pubmed	0.0318	1	0.0417	0.436	1	6	LRP1
Pubmed	9382869	Accumulation of muscle ankyrin repeat protein transcript reveals local activation of primary myotube endcompartments during muscle morphogenesis.	Pubmed	0.0318	1	0.0417	0.436	1	6	THBS4
Pubmed	9135144	NIK is a new Ste20-related kinase that binds NCK and MEKK1 and activates the SAPK/JNK cascade via a conserved regulatory domain.	Pubmed	0.0318	1	0.0417	0.436	1	6	MAP3K1
Pubmed	28152074	Multiple UBXN family members inhibit retrovirus and lentivirus production and canonical NFŒ∫Œí signaling by stabilizing IŒ∫BŒ±.	Pubmed	0.0318	1	0.0417	0.436	1	6	CUL1
Pubmed	37723322	Adaptor protein AP-3 produces synaptic vesicles that release at high frequency by recruiting phospholipid flippase ATP8A1.	Pubmed	0.0318	1	0.0417	0.436	1	6	SYT1
Pubmed	12027900	Excessive vitamin A toxicity in mice genetically deficient in either alcohol dehydrogenase Adh1 or Adh3.	Pubmed	0.0318	1	0.0417	0.436	1	6	ADH4
Pubmed	35671633	Ursolic acid inhibits the cholesterol biosynthesis and alleviates high fat diet-induced hypercholesterolemia via irreversible inhibition of HMGCS1 in vivo.	Pubmed	0.0318	1	0.0417	0.436	1	6	HMGCR
Pubmed	10848612	Isoform-specific localization of A-RAF in mitochondria.	Pubmed	0.0318	1	0.0417	0.436	1	6	PRPF6
Pubmed	14645246	The low density lipoprotein receptor-related protein LRP is regulated by membrane type-1 matrix metalloproteinase (MT1-MMP) proteolysis in malignant cells.	Pubmed	0.0318	1	0.0417	0.436	1	6	LRP1
Pubmed	20418485	Genome-wide association study of circulating vitamin D levels.	Pubmed	0.0318	1	0.0417	0.436	1	6	ACADSB
Pubmed	17875741	The EphA4 receptor regulates dendritic spine remodeling by affecting beta1-integrin signaling pathways.	Pubmed	0.0318	1	0.0417	0.436	1	6	FYN
Pubmed	11641274	FIH-1: a novel protein that interacts with HIF-1alpha and VHL to mediate repression of HIF-1 transcriptional activity.	Pubmed	0.0318	1	0.0417	0.436	1	6	HDAC3
Pubmed	19372752	Regulation of Beclin 1 in autophagy.	Pubmed	0.0318	1	0.0417	0.436	1	6	PIK3R4
Pubmed	18538759	Wise promotes coalescence of cells of neural crest and placode origins in the trigeminal region during head development.	Pubmed	0.0318	1	0.0417	0.436	1	6	B3GAT1
Pubmed	18046458	Neural recognition molecules CHL1 and NB-3 regulate apical dendrite orientation in the neocortex via PTP alpha.	Pubmed	0.0318	1	0.0417	0.436	1	6	FYN
Pubmed	16478678	Apolipoprotein CI causes hypertriglyceridemia independent of the very-low-density lipoprotein receptor and apolipoprotein CIII in mice.	Pubmed	0.0318	1	0.0417	0.436	1	6	LRP1
Pubmed	29149593	NOTCH2 Hajdu-Cheney Mutations Escape SCFFBW7-Dependent Proteolysis to Promote Osteoporosis.	Pubmed	0.0318	1	0.0417	0.436	1	6	CUL1
Pubmed	1409582	High-efficiency expression/cloning of epidermal growth factor-receptor-binding proteins with Src homology 2 domains.	Pubmed	0.0318	1	0.0417	0.436	1	6	FYN
Pubmed	33139698	An HDAC6-dependent surveillance mechanism suppresses tau-mediated neurodegeneration and cognitive decline.	Pubmed	0.0318	1	0.0417	0.436	1	6	HDAC3
Pubmed	14586402	p53-independent induction of Gadd45 by histone deacetylase inhibitor: coordinate regulation by transcription factors Oct-1 and NF-Y.	Pubmed	0.0318	1	0.0417	0.436	1	6	POU2F1
Pubmed	24361185	Kbtbd5 is regulated by MyoD and restricted to the myogenic lineage.	Pubmed	0.0318	1	0.0417	0.436	1	6	MYF5
Pubmed	24785657	NRBF2 regulates macroautophagy as a component of Vps34 Complex I.	Pubmed	0.0318	1	0.0417	0.436	1	6	PIK3R4
Pubmed	18094045	Fbx8 makes Arf6 refractory to function via ubiquitination.	Pubmed	0.0318	1	0.0417	0.436	1	6	CUL1
Pubmed	8439732	The functional genes for protein synthesis initiation factor 4AI and 4AII map to mouse chromosomes 11 and 16.	Pubmed	0.0318	1	0.0417	0.436	1	6	EIF4A2
Pubmed	34251884	MEKK1-Dependent Activation of the CRL4 Complex Is Important for DNA Damage-Induced Degradation of p21 and DDB2 and Cell Survival.	Pubmed	0.0318	1	0.0417	0.436	1	6	MAP3K1
Pubmed	17767906	Adipose is a conserved dosage-sensitive antiobesity gene.	Pubmed	0.0318	1	0.0417	0.436	1	6	HDAC3
Pubmed	9799234	Kit signaling through PI 3-kinase and Src kinase pathways: an essential role for Rac1 and JNK activation in mast cell proliferation.	Pubmed	0.0318	1	0.0417	0.436	1	6	FYN
Pubmed	24315994	TIM-4 glycoprotein-mediated degradation of dying tumor cells by autophagy leads to reduced antigen presentation and increased immune tolerance.	Pubmed	0.0318	1	0.0417	0.436	1	6	ATG5
Pubmed	34525371	The transcription factor BCL11A defines distinct subsets of midbrain dopaminergic neurons.	Pubmed	0.0318	1	0.0417	0.436	1	6	SOX6
Pubmed	34824202	Epigenetic interaction between UTX and DNMT1 regulates diet-induced myogenic remodeling in brown fat.	Pubmed	0.0318	1	0.0417	0.436	1	6	MYF5
Pubmed	23052835	Autophagy appears during the development of the mouse lower first molar.	Pubmed	0.0318	1	0.0417	0.436	1	6	ATG5
Pubmed	37252956	Chromophore supply modulates cone function and survival in retinitis pigmentosa mouse models.	Pubmed	0.0318	1	0.0417	0.436	1	6	RLBP1
Pubmed	21856950	NLRP3 inflammasome plays a critical role in the pathogenesis of hydroxyapatite-associated arthropathy.	Pubmed	0.0318	1	0.0417	0.436	1	6	ANKH
Pubmed	34933446	GRWD1-WDR5-MLL2 Epigenetic Complex Mediates H3K4me3 Mark and Is Essential for Kaposi's Sarcoma-Associated Herpesvirus-Induced Cellular Transformation.	Pubmed	0.0318	1	0.0417	0.436	1	6	SETD1A
Pubmed	22460713	Chemokine-like receptor 1 regulates skeletal muscle cell myogenesis.	Pubmed	0.0318	1	0.0417	0.436	1	6	MYF5
Pubmed	27811852	Vital staining for cell death identifies Atg9a-dependent necrosis in developmental bone formation in mouse.	Pubmed	0.0318	1	0.0417	0.436	1	6	ATG5
Pubmed	9837978	Growth hormone stimulates the formation of a multiprotein signaling complex involving p130(Cas) and CrkII. Resultant activation of c-Jun N-terminal kinase/stress-activated protein kinase (JNK/SAPK).	Pubmed	0.0318	1	0.0417	0.436	1	6	FYN
Pubmed	9507006	Identification of sirm, a novel insulin-regulated SH3 binding protein that associates with Grb-2 and FYN.	Pubmed	0.0318	1	0.0417	0.436	1	6	FYN
Pubmed	17873065	Orphan nuclear receptor TLX recruits histone deacetylases to repress transcription and regulate neural stem cell proliferation.	Pubmed	0.0318	1	0.0417	0.436	1	6	HDAC3
Pubmed	25902260	Autism and Intellectual Disability-Associated KIRREL3 Interacts with Neuronal Proteins MAP1B and MYO16 with Potential Roles in Neurodevelopment.	Pubmed	0.0318	1	0.0417	0.436	1	6	MAP1B
Pubmed	11788710	Functional and physical interaction between the histone methyl transferase Suv39H1 and histone deacetylases.	Pubmed	0.0318	1	0.0417	0.436	1	6	HDAC3
Pubmed	19838196	Mutations in FAM134B, encoding a newly identified Golgi protein, cause severe sensory and autonomic neuropathy.	Pubmed	0.0318	1	0.0417	0.436	1	6	RETREG2
Pubmed	33549845	Adipose tissue lipolysis is regulated by PAQR11 via altering protein stability of phosphodiesterase 4D.	Pubmed	0.0318	1	0.0417	0.436	1	6	CUL1
Pubmed	33753311	Ca2+ sensor proteins in spontaneous release and synaptic plasticity: Limited contribution of Doc2c, rabphilin-3a and synaptotagmin 7 in hippocampal glutamatergic neurons.	Pubmed	0.0318	1	0.0417	0.436	1	6	SYT1
Pubmed	31296559	The orphan nuclear receptor SHP regulates ER stress response by inhibiting XBP1s degradation.	Pubmed	0.0318	1	0.0417	0.436	1	6	CUL1
Pubmed	22723710	Survival motor neuron protein in motor neurons determines synaptic integrity in spinal muscular atrophy.	Pubmed	0.0318	1	0.0417	0.436	1	6	MYF5
Pubmed	20578904	Common variants of HMGCR, CETP, APOAI, ABCB1, CYP3A4, and CYP7A1 genes as predictors of lipid-lowering response to atorvastatin therapy.	Pubmed	0.0318	1	0.0417	0.436	1	6	HMGCR
Pubmed	17623648	Soluble ST2 blocks interleukin-33 signaling in allergic airway inflammation.	Pubmed	0.0318	1	0.0417	0.436	1	6	IL33
Pubmed	18467660	T-cell factor 3 regulates embryonic stem cell pluripotency and self-renewal by the transcriptional control of multiple lineage pathways.	Pubmed	0.0318	1	0.0417	0.436	1	6	TCF7L1
Pubmed	15466855	SV2B regulates synaptotagmin 1 by direct interaction.	Pubmed	0.0318	1	0.0417	0.436	1	6	SYT1
Pubmed	23460677	Tail-anchored PEX26 targets peroxisomes via a PEX19-dependent and TRC40-independent class I pathway.	Pubmed	0.0318	1	0.0417	0.436	1	6	PEX19
Pubmed	34490261	ZDHHC11 Positively Regulates NF-Œ∫B Activation by Enhancing TRAF6 Oligomerization.	Pubmed	0.0318	1	0.0417	0.436	1	6	ZDHHC11
Pubmed	9920803	In vitro SUMO-1 modification requires two enzymatic steps, E1 and E2.	Pubmed	0.0318	1	0.0417	0.436	1	6	UBE2E3
Pubmed	19225151	ULK-Atg13-FIP200 complexes mediate mTOR signaling to the autophagy machinery.	Pubmed	0.0318	1	0.0417	0.436	1	6	RB1CC1
Pubmed	21062745	The RUN domain of rubicon is important for hVps34 binding, lipid kinase inhibition, and autophagy suppression.	Pubmed	0.0318	1	0.0417	0.436	1	6	PIK3R4
Pubmed	16442531	Repression of SOX6 transcriptional activity by SUMO modification.	Pubmed	0.0318	1	0.0417	0.436	1	6	SOX6
Pubmed	11777930	BRCA1 regulates GADD45 through its interactions with the OCT-1 and CAAT motifs.	Pubmed	0.0318	1	0.0417	0.436	1	6	POU2F1
Pubmed	18816858	Retinoic acid down-regulates Tbx1 expression and induces abnormal differentiation of tongue muscles in fetal mice.	Pubmed	0.0318	1	0.0417	0.436	1	6	MYF5
Pubmed	25086043	Nrbf2 protein suppresses autophagy by modulating Atg14L protein-containing Beclin 1-Vps34 complex architecture and reducing intracellular phosphatidylinositol-3 phosphate levels.	Pubmed	0.0318	1	0.0417	0.436	1	6	PIK3R4
Pubmed	11777905	Human class I histone deacetylase complexes show enhanced catalytic activity in the presence of ATP and co-immunoprecipitate with the ATP-dependent chaperone protein Hsp70.	Pubmed	0.0318	1	0.0417	0.436	1	6	HDAC3
Pubmed	19287395	TRF2 functions as a protein hub and regulates telomere maintenance by recognizing specific peptide motifs.	Pubmed	0.0318	1	0.0417	0.436	1	6	TERF2
Pubmed	31511356	IL-25 Orchestrates Activation of Th Cells via Conventional Dendritic Cells in Tissue to Exacerbate Chronic House Dust Mite-Induced Asthma Pathology.	Pubmed	0.0318	1	0.0417	0.436	1	6	IL33
Pubmed	16611996	Neuroprotection by histone deacetylase-related protein.	Pubmed	0.0318	1	0.0417	0.436	1	6	HDAC9
Pubmed	22253232	KR-POK interacts with p53 and represses its ability to activate transcription of p21WAF1/CDKN1A.	Pubmed	0.0318	1	0.0417	0.436	1	6	HDAC3
Pubmed	17536020	Identification of positional candidate genes for body weight and adiposity in subcongenic mice.	Pubmed	0.0318	1	0.0417	0.436	1	6	CFAP61
Pubmed	26303528	The DEK Oncoprotein Is a Critical Component of the EKLF/KLF1 Enhancer in Erythroid Cells.	Pubmed	0.0318	1	0.0417	0.436	1	6	KLF1
Pubmed	12668636	Altered myogenesis in Six1-deficient mice.	Pubmed	0.0318	1	0.0417	0.436	1	6	MYF5
Pubmed	18622260	Common genetic variation in six lipid-related and statin-related genes, statin use and risk of incident nonfatal myocardial infarction and stroke.	Pubmed	0.0318	1	0.0417	0.436	1	6	HMGCR
Pubmed	23134681	Shaking the family tree: identification of novel and biologically active alternatively spliced isoforms across the KLF family of transcription factors.	Pubmed	0.0318	1	0.0417	0.436	1	6	KLF10
Pubmed	25905985	PSMD10/gankyrin induces autophagy to promote tumor progression through cytoplasmic interaction with ATG7 and nuclear transactivation of ATG7 expression.	Pubmed	0.0318	1	0.0417	0.436	1	6	ATG5
Pubmed	27594590	Identification and Characterization of the Dermal Panniculus Carnosus Muscle Stem Cells.	Pubmed	0.0318	1	0.0417	0.436	1	6	MYF5
Pubmed	15358865	Jun turnover is controlled through JNK-dependent phosphorylation of the E3 ligase Itch.	Pubmed	0.0318	1	0.0417	0.436	1	6	MAP3K1
Pubmed	12835311	Dual regulation of neuronal morphogenesis by a delta-catenin-cortactin complex and Rho.	Pubmed	0.0318	1	0.0417	0.436	1	6	FYN
Pubmed	23878245	Reactive nitrogen species regulate autophagy through ATM-AMPK-TSC2-mediated suppression of mTORC1.	Pubmed	0.0318	1	0.0417	0.436	1	6	ATG5
Pubmed	10559858	Interaction between ubiquitin-protein ligase SCFSKP2 and E2F-1 underlies the regulation of E2F-1 degradation.	Pubmed	0.0318	1	0.0417	0.436	1	6	CUL1
Pubmed	28714086	N-glycan content modulates kainate receptor functional properties.	Pubmed	0.0318	1	0.0417	0.436	1	6	GRIK3
Pubmed	19948740	AIP1 functions as Arf6-GAP to negatively regulate TLR4 signaling.	Pubmed	0.0318	1	0.0417	0.436	1	6	MAGI2
Pubmed	33431799	CHIP promotes Wnt signaling and regulates Arc stability by recruiting and polyubiquitinating LEF1 or Arc.	Pubmed	0.0318	1	0.0417	0.436	1	6	BTRC
Pubmed	7800480	Different members of the Sp1 multigene family exert opposite transcriptional regulation of the long terminal repeat of HIV-1.	Pubmed	0.0318	1	0.0417	0.436	1	6	SP4
Pubmed	22520467	Nondegradative role of Atg5-Atg12/ Atg16L1 autophagy protein complex in antiviral activity of interferon gamma.	Pubmed	0.0318	1	0.0417	0.436	1	6	ATG5
Pubmed	28963344	Structural complexity in the KCTD family of Cullin3-dependent E3 ubiquitin ligases.	Pubmed	0.0318	1	0.0417	0.436	1	6	KCTD5
Pubmed	9115297	Deficient tyrosine phosphorylation of c-Cbl and associated proteins in phorbol ester-resistant EL4 mouse thymoma cells.	Pubmed	0.0318	1	0.0417	0.436	1	6	FYN
Pubmed	10508520	Early specification of limb muscle precursor cells by the homeobox gene Lbx1h.	Pubmed	0.0318	1	0.0417	0.436	1	6	MYF5
Pubmed	9094721	Redefining the genetic hierarchies controlling skeletal myogenesis: Pax-3 and Myf-5 act upstream of MyoD.	Pubmed	0.0318	1	0.0417	0.436	1	6	MYF5
Pubmed	30695685	Loss of the neurodevelopmental Joubert syndrome causing protein, Ahi1, causes motor and muscle development delays independent of central nervous system involvement.	Pubmed	0.0318	1	0.0417	0.436	1	6	MBP
Pubmed	11689688	Interaction between cyclin T1 and SCF(SKP2) targets CDK9 for ubiquitination and degradation by the proteasome.	Pubmed	0.0318	1	0.0417	0.436	1	6	CUL1
Pubmed	15477350	Positive and negative regulation of FcepsilonRI-mediated signaling by the adaptor protein LAB/NTAL.	Pubmed	0.0318	1	0.0417	0.436	1	6	FYN
Pubmed	33514561	SRGAP1 Controls Small Rho GTPases To Regulate Podocyte Foot Process Maintenance.	Pubmed	0.0318	1	0.0417	0.436	1	6	SRGAP2
Pubmed	11322894	N-Terminally extended human ubiquitin-conjugating enzymes (E2s) mediate the ubiquitination of RING-finger proteins, ARA54 and RNF8.	Pubmed	0.0318	1	0.0417	0.436	1	6	UBE2E3
Pubmed	21098033	Syk-dependent phosphorylation of CLEC-2: a novel mechanism of hem-immunoreceptor tyrosine-based activation motif signaling.	Pubmed	0.0318	1	0.0417	0.436	1	6	FYN
Pubmed	16009132	NIPA defines an SCF-type mammalian E3 ligase that regulates mitotic entry.	Pubmed	0.0318	1	0.0417	0.436	1	6	CUL1
Pubmed	9676193	A constitutive mutation of ALK5 disrupts cardiac looping and morphogenesis in mice.	Pubmed	0.0318	1	0.0417	0.436	1	6	MYL2
Pubmed	21444723	Acetylation of a conserved lysine residue in the ATP binding pocket of p38 augments its kinase activity during hypertrophy of cardiomyocytes.	Pubmed	0.0318	1	0.0417	0.436	1	6	HDAC3
Pubmed	15502823	Actin is part of pre-initiation complexes and is necessary for transcription by RNA polymerase II.	Pubmed	0.0318	1	0.0417	0.436	1	6	IFI6
Pubmed	27348078	Neddylation requires glycyl-tRNA synthetase to protect activated E2.	Pubmed	0.0318	1	0.0417	0.436	1	6	CUL1
Pubmed	22496425	Autophagy modulates dynamics of connexins at the plasma membrane in a ubiquitin-dependent manner.	Pubmed	0.0318	1	0.0417	0.436	1	6	ATG5
Pubmed	20228790	Phosphorylation of histone H3T6 by PKCbeta(I) controls demethylation at histone H3K4.	Pubmed	0.0318	1	0.0417	0.436	1	6	KDM5B
Pubmed	7766992	Mapping of adenylyl cyclase genes type I, II, III, IV, V, and VI in mouse.	Pubmed	0.0318	1	0.0417	0.436	1	6	ADCY5
Pubmed	24214099	Spatiotemporal expression pattern of Myt/NZF family zinc finger transcription factors during mouse nervous system development.	Pubmed	0.0318	1	0.0417	0.436	1	6	ST18
Pubmed	10556048	Differential regulation of epaxial and hypaxial muscle development by paraxis.	Pubmed	0.0318	1	0.0417	0.436	1	6	MYF5
Pubmed	23652591	A 'toothache tree' alkylamide inhibits AŒ¥ mechanonociceptors to alleviate mechanical pain.	Pubmed	0.0318	1	0.0417	0.436	1	6	SCN2A
Pubmed	36662618	Palmitoylation and PDE6Œ¥ regulate membrane-compartment-specific substrate ubiquitylation and degradation.	Pubmed	0.0318	1	0.0417	0.436	1	6	CUL1
Pubmed	23734214	L-type calcium channels play a critical role in maintaining lens transparency by regulating phosphorylation of aquaporin-0 and myosin light chain and expression of connexins.	Pubmed	0.0318	1	0.0417	0.436	1	6	CACNA1D
Pubmed	17933574	Contrasting features of urea cycle disorders in human patients and knockout mouse models.	Pubmed	0.0318	1	0.0417	0.436	1	6	ASS1
Pubmed	18802081	IL-33 induces antigen-specific IL-5+ T cells and promotes allergic-induced airway inflammation independent of IL-4.	Pubmed	0.0318	1	0.0417	0.436	1	6	IL33
Pubmed	14622207	Involvement of Nurr1 in specifying the neurotransmitter identity of ventral midbrain dopaminergic neurons.	Pubmed	0.0318	1	0.0417	0.436	1	6	DDC
Pubmed	36192543	Activation of RhoC by regulatory ubiquitination is mediated by LNX1 and suppressed by LIS1.	Pubmed	0.0318	1	0.0417	0.436	1	6	LNX1
Pubmed	27065097	Control of plasma membrane lipid homeostasis by the extended synaptotagmins.	Pubmed	0.0318	1	0.0417	0.436	1	6	SYT1
Pubmed	10229084	Molecular alterations of the Fyn-complex occur as late events of human T cell activation.	Pubmed	0.0318	1	0.0417	0.436	1	6	FYN
Pubmed	19164295	Ubiquitin Ligase RLIM Modulates Telomere Length Homeostasis through a Proteolysis of TRF1.	Pubmed	0.0318	1	0.0417	0.436	1	6	TERF2
Pubmed	12826667	PICK1, an anchoring protein that specifically targets protein kinase Calpha to mitochondria selectively upon serum stimulation in NIH 3T3 cells.	Pubmed	0.0318	1	0.0417	0.436	1	6	MAP3K1
Pubmed	9187083	In vitro preselection of gene-trapped embryonic stem cell clones for characterizing novel developmentally regulated genes in the mouse.	Pubmed	0.0318	1	0.0417	0.436	1	6	JARID2
Pubmed	9774338	Pyk2 and Src-family protein-tyrosine kinases compensate for the loss of FAK in fibronectin-stimulated signaling events but Pyk2 does not fully function to enhance FAK- cell migration.	Pubmed	0.0318	1	0.0417	0.436	1	6	FYN
Pubmed	9520484	Nurr1 is essential for the induction of the dopaminergic phenotype and the survival of ventral mesencephalic late dopaminergic precursor neurons.	Pubmed	0.0318	1	0.0417	0.436	1	6	DDC
Pubmed	25764978	The transmembrane Bax inhibitor motif (TMBIM) containing protein family: Tissue expression, intracellular localization and effects on the ER CA¬≤‚Å∫-filling state.	Pubmed	0.0318	1	0.0417	0.436	1	6	GRINA
Pubmed	20181947	Interaction of syndecan and alpha6beta4 integrin cytoplasmic domains: regulation of ErbB2-mediated integrin activation.	Pubmed	0.0318	1	0.0417	0.436	1	6	FYN
Pubmed	20639872	Plasma membrane contributes to the formation of pre-autophagosomal structures.	Pubmed	0.0318	1	0.0417	0.436	1	6	ATG5
Pubmed	26679995	HIV-1 Vpr Protein Induces Proteasomal Degradation of Chromatin-associated Class I HDACs to Overcome Latent Infection of Macrophages.	Pubmed	0.0318	1	0.0417	0.436	1	6	HDAC3
Pubmed	11549699	Expression and regulation of adenylyl cyclase isoforms in the human adrenal gland.	Pubmed	0.0318	1	0.0417	0.436	1	6	ADCY5
Pubmed	23363980	TSLP elicits IL-33-independent innate lymphoid cell responses to promote skin inflammation.	Pubmed	0.0318	1	0.0417	0.436	1	6	IL33
Pubmed	26785054	H3K4 Methyltransferase Set1a Is A Key Oct4 Coactivator Essential for Generation of Oct4 Positive Inner Cell Mass.	Pubmed	0.0318	1	0.0417	0.436	1	6	SETD1A
Pubmed	21852327	Characterization of the DNA binding specificity of Shelterin complexes.	Pubmed	0.0318	1	0.0417	0.436	1	6	TERF2
Pubmed	29220657	hnRNPK Recruits PCGF3/5-PRC1 to the Xist RNA B-Repeat to Establish Polycomb-Mediated Chromosomal Silencing.	Pubmed	0.0318	1	0.0417	0.436	1	6	PCGF3
Pubmed	17418413	A conditional mouse model of synovial sarcoma: insights into a myogenic origin.	Pubmed	0.0318	1	0.0417	0.436	1	6	MYF5
Pubmed	24241537	A genome-wide association study identifies CDHR3 as a susceptibility locus for early childhood asthma with severe exacerbations.	Pubmed	0.0318	1	0.0417	0.436	1	6	IL33
Pubmed	20021265	Two naturally occurring variants of the serotonin receptor gene HTR3C are associated with nausea in pregnancy.	Pubmed	0.0318	1	0.0417	0.436	1	6	HTR3D
Pubmed	9177772	Human TNF receptor-associated factor 5 (TRAF5): cDNA cloning, expression and assignment of the TRAF5 gene to chromosome 1q32.	Pubmed	0.0318	1	0.0417	0.436	1	6	POU2F1
Pubmed	23386606	Secreted heat shock protein 90Œ± (HSP90Œ±) induces nuclear factor-Œ∫B-mediated TCF12 protein expression to down-regulate E-cadherin and to enhance colorectal cancer cell migration and invasion.	Pubmed	0.0318	1	0.0417	0.436	1	6	LRP1
Pubmed	28883095	Lipopolysaccharide modulates p300 and Sirt1 to promote PRMT1 stability via an SCFFbxl17-recognized acetyldegron.	Pubmed	0.0318	1	0.0417	0.436	1	6	CUL1
Pubmed	16714087	FBXO25, an F-box protein homologue of atrogin-1, is not induced in atrophying muscle.	Pubmed	0.0318	1	0.0417	0.436	1	6	CUL1
Pubmed	25678599	The Tumor-Suppressor WWOX and HDAC3 Inhibit the Transcriptional Activity of the Œ≤-Catenin Coactivator BCL9-2 in Breast Cancer Cells.	Pubmed	0.0318	1	0.0417	0.436	1	6	HDAC3
Pubmed	31029541	Synergy between Variant PRC1 Complexes Defines Polycomb-Mediated Gene Repression.	Pubmed	0.0318	1	0.0417	0.436	1	6	PCGF3
Pubmed	22890573	E3 ubiquitin ligase RNF13 involves spatial learning and assembly of the SNARE complex.	Pubmed	0.0318	1	0.0417	0.436	1	6	SYT1
Pubmed	22508987	Regulation of a novel androgen receptor target gene, the cyclin B1 gene, through androgen-dependent E2F family member switching.	Pubmed	0.0318	1	0.0417	0.436	1	6	HDAC3
Pubmed	28320842	STAT3 Controls the Long-Term Survival and Phenotype of Repair Schwann Cells during Nerve Regeneration.	Pubmed	0.0318	1	0.0417	0.436	1	6	MBP
Pubmed	33527978	The cooperation of cis-elements during M-cadherin promoter activation.	Pubmed	0.0318	1	0.0417	0.436	1	6	MYF5
Pubmed	26725323	KDM2B/FBXL10 targets c-Fos for ubiquitylation and degradation in response to mitogenic stimulation.	Pubmed	0.0318	1	0.0417	0.436	1	6	CUL1
Pubmed	27806347	Autophagy negatively regulates tumor cell proliferation through phosphorylation dependent degradation of the Notch1 intracellular domain.	Pubmed	0.0318	1	0.0417	0.436	1	6	MAP3K1
Pubmed	23904512	Folate transport in mouse cumulus-oocyte complexes and preimplantation embryos.	Pubmed	0.0318	1	0.0417	0.436	1	6	SLC46A1
Pubmed	18625706	Transgenic overexpression of Hdac3 in the heart produces increased postnatal cardiac myocyte proliferation but does not induce hypertrophy.	Pubmed	0.0318	1	0.0417	0.436	1	6	HDAC3
Pubmed	16201967	Nkx3.1 binds and negatively regulates the transcriptional activity of Sp-family members in prostate-derived cells.	Pubmed	0.0318	1	0.0417	0.436	1	6	SP4
Pubmed	18369441	Transcription and chromatin organization of a housekeeping gene cluster containing an integrated beta-globin locus control region.	Pubmed	0.0318	1	0.0417	0.436	1	6	KLF1
Pubmed	14993658	The hepatitis C virus NS5A protein binds to members of the Src family of tyrosine kinases and regulates kinase activity.	Pubmed	0.0318	1	0.0417	0.436	1	6	FYN
Pubmed	11834742	Functional characterization of three novel tissue-specific anion exchangers SLC26A7, -A8, and -A9.	Pubmed	0.0318	1	0.0417	0.436	1	6	SLC26A8
Pubmed	20361981	Inhibition of CtBP1 activity by Akt-mediated phosphorylation.	Pubmed	0.0318	1	0.0417	0.436	1	6	HDAC9
Pubmed	20723759	ATG12 conjugation to ATG3 regulates mitochondrial homeostasis and cell death.	Pubmed	0.0318	1	0.0417	0.436	1	6	ATG5
Pubmed	25749521	TNKS1BP1 functions in DNA double-strand break repair though facilitating DNA-PKcs autophosphorylation dependent on PARP-1.	Pubmed	0.0318	1	0.0417	0.436	1	6	TNKS1BP1
Pubmed	21610079	Transcription factors KLF1 and KLF2 positively regulate embryonic and fetal beta-globin genes through direct promoter binding.	Pubmed	0.0318	1	0.0417	0.436	1	6	KLF1
Pubmed	22792074	FANCJ/BACH1 acetylation at lysine 1249 regulates the DNA damage response.	Pubmed	0.0318	1	0.0417	0.436	1	6	HDAC3
Pubmed	9389448	System to identify individual somites and their derivatives in the developing mouse embryo.	Pubmed	0.0318	1	0.0417	0.436	1	6	MYF5
Pubmed	16272308	CD1d-independent developmental acquisition of prompt IL-4 gene inducibility in thymus CD161(NK1)-CD44lowCD4+CD8- T cells is associated with complementarity determining region 3-diverse and biased Vbeta2/Vbeta7/Vbeta8/Valpha3.2 T cell receptor usage.	Pubmed	0.0318	1	0.0417	0.436	1	6	FYN
Pubmed	21757827	Characterization of YIPF3 and YIPF4, cis-Golgi Localizing Yip domain family proteins.	Pubmed	0.0318	1	0.0417	0.436	1	6	LMAN1
Pubmed	21720545	Structural and histone binding ability characterizations of human PWWP domains.	Pubmed	0.0318	1	0.0417	0.436	1	6	HDGFL2
Pubmed	12096713	Activation of Pyk2/RAFTK induces tyrosine phosphorylation of alpha-synuclein via Src-family kinases.	Pubmed	0.0318	1	0.0417	0.436	1	6	FYN
Pubmed	19724850	Aberrant expression of class III beta-tubulin in basal cell carcinoma of the skin.	Pubmed	0.0318	1	0.0417	0.436	1	6	KRT20
Pubmed	17049929	BCS1L is expressed in critical regions for neural development during ontogenesis in mice.	Pubmed	0.0318	1	0.0417	0.436	1	6	BCS1L
Pubmed	19420001	Protein tyrosine phosphatase-alpha complexes with the IGF-I receptor and undergoes IGF-I-stimulated tyrosine phosphorylation that mediates cell migration.	Pubmed	0.0318	1	0.0417	0.436	1	6	FYN
Pubmed	27390088	ErbB2 is required for cardiomyocyte proliferation in murine neonatal hearts.	Pubmed	0.0318	1	0.0417	0.436	1	6	MYL2
Pubmed	12368298	Deletion of the cancer-amplified coactivator AIB3 results in defective placentation and embryonic lethality.	Pubmed	0.0318	1	0.0417	0.436	1	6	MYL2
Pubmed	25620558	TRF2 recruits RTEL1 to telomeres in S phase to promote t-loop unwinding.	Pubmed	0.0318	1	0.0417	0.436	1	6	TERF2
Pubmed	12429732	TAB1beta (transforming growth factor-beta-activated protein kinase 1-binding protein 1beta ), a novel splicing variant of TAB1 that interacts with p38alpha but not TAK1.	Pubmed	0.0318	1	0.0417	0.436	1	6	MBP
Pubmed	8196616	Interactions of p59fyn and ZAP-70 with T-cell receptor activation motifs: defining the nature of a signalling motif.	Pubmed	0.0318	1	0.0417	0.436	1	6	FYN
Pubmed	31915197	Selective Inhibition of HDAC3 Targets Synthetic Vulnerabilities and Activates Immune Surveillance in Lymphoma.	Pubmed	0.0318	1	0.0417	0.436	1	6	HDAC3
Pubmed	27811142	Loss of epithelial Gq and G11 signaling inhibits TGFŒ≤ production but promotes IL-33-mediated macrophage polarization and emphysema.	Pubmed	0.0318	1	0.0417	0.436	1	6	IL33
Pubmed	12502735	Assembly of the SMRT-histone deacetylase 3 repression complex requires the TCP-1 ring complex.	Pubmed	0.0318	1	0.0417	0.436	1	6	HDAC3
Pubmed	26004137	CD166 positively regulates MCAM via inhibition to ubiquitin E3 ligases Smurf1 and Œ≤TrCP through PI3K/AKT and c-Raf/MEK/ERK signaling in Bel-7402 hepatocellular carcinoma cells.	Pubmed	0.0318	1	0.0417	0.436	1	6	BTRC
Pubmed	21172653	The dependence receptor UNC5H2/B triggers apoptosis via PP2A-mediated dephosphorylation of DAP kinase.	Pubmed	0.0318	1	0.0417	0.436	1	6	CIP2A
Pubmed	30349006	Monoubiquitination of ASXLs controls the deubiquitinase activity of the tumor suppressor BAP1.	Pubmed	0.0318	1	0.0417	0.436	1	6	UBE2E3
Pubmed	25030697	Lineage of origin in rhabdomyosarcoma informs pharmacological response.	Pubmed	0.0318	1	0.0417	0.436	1	6	MYF5
Pubmed	26077106	Generation of BAF53b-Cre transgenic mice with pan-neuronal Cre activities.	Pubmed	0.0318	1	0.0417	0.436	1	6	MBP
Pubmed	36378328	Hepatic Acat2 overexpression promotes systemic cholesterol metabolism and adipose lipid metabolism in mice.	Pubmed	0.0318	1	0.0417	0.436	1	6	HMGCR
Pubmed	22442009	Coding exons function as tissue-specific enhancers of nearby genes.	Pubmed	0.0318	1	0.0417	0.436	1	6	HDAC9
Pubmed	22068051	Autophagy-based unconventional secretory pathway for extracellular delivery of IL-1Œ≤.	Pubmed	0.0318	1	0.0417	0.436	1	6	ATG5
Pubmed	27184849	Programming of Intestinal Epithelial Differentiation by IL-33 Derived from Pericryptal Fibroblasts in Response to Systemic Infection.	Pubmed	0.0318	1	0.0417	0.436	1	6	IL33
Pubmed	28348241	Structure of the MeCP2-TBLR1 complex reveals a molecular basis for Rett syndrome and related disorders.	Pubmed	0.0318	1	0.0417	0.436	1	6	HDAC3
Pubmed	29232705	Etv2-miR-130a-Jarid2 cascade regulates vascular patterning during embryogenesis.	Pubmed	0.0318	1	0.0417	0.436	1	6	JARID2
Pubmed	15509766	Delta proteins and MAGI proteins: an interaction of Notch ligands with intracellular scaffolding molecules and its significance for zebrafish development.	Pubmed	0.0318	1	0.0417	0.436	1	6	MAGI2
Pubmed	10074433	The F-box protein beta-TrCP associates with phosphorylated beta-catenin and regulates its activity in the cell.	Pubmed	0.0318	1	0.0417	0.436	1	6	BTRC
Pubmed	40053578	Perirhinal cortex abnormalities impair hippocampal plasticity and learning in Scn2a, Fmr1, and Cdkl5 autism mouse models.	Pubmed	0.0318	1	0.0417	0.436	1	6	SCN2A
Pubmed	22881374	Genome-wide association and linkage study in the Amish detects a novel candidate late-onset Alzheimer disease gene.	Pubmed	0.0318	1	0.0417	0.436	1	6	LUZP2
Pubmed	15774481	Synaptotagmin VI and VIII and syntaxin 2 are essential for the mouse sperm acrosome reaction.	Pubmed	0.0318	1	0.0417	0.436	1	6	SYT1
Pubmed	8626542	Phospholipid composition dependence of Ca2+-dependent phospholipid binding to the C2A domain of synaptotagmin IV.	Pubmed	0.0318	1	0.0417	0.436	1	6	SYT1
Pubmed	8626543	Stimulation through the T cell receptor induces Cbl association with Crk proteins and the guanine nucleotide exchange protein C3G.	Pubmed	0.0318	1	0.0417	0.436	1	6	FYN
Pubmed	9710204	Roles of Lck, Syk and ZAP-70 tyrosine kinases in TCR-mediated phosphorylation of the adapter protein Shc.	Pubmed	0.0318	1	0.0417	0.436	1	6	FYN
Pubmed	23575436	New susceptibility loci in MYL2, C12orf51 and OAS1 associated with 1-h plasma glucose as predisposing risk factors for type 2 diabetes in the Korean population.	Pubmed	0.0318	1	0.0417	0.436	1	6	MYL2
Pubmed	10228155	An F-box protein, FWD1, mediates ubiquitin-dependent proteolysis of beta-catenin.	Pubmed	0.0318	1	0.0417	0.436	1	6	BTRC
Pubmed	34480022	Endotoxin stabilizes protein arginine methyltransferase 4 (PRMT4) protein triggering death of lung epithelia.	Pubmed	0.0318	1	0.0417	0.436	1	6	CUL1
Pubmed	17217622	SAG/ROC-SCF beta-TrCP E3 ubiquitin ligase promotes pro-caspase-3 degradation as a mechanism of apoptosis protection.	Pubmed	0.0318	1	0.0417	0.436	1	6	BTRC
Pubmed	18458804	Tubulin as a binding partner of the heag2 voltage-gated potassium channel.	Pubmed	0.0318	1	0.0417	0.436	1	6	MBP
