## Supplementary Tables for "Rare coding variation implicates thirteen genes in bipolar disorder across 232,536 individuals from global populations" (part 5 of 6)

### Sheet: Supplementary Table 7 (continued)
Category	ID	Name	Source	p-value	q-value Bonferroni	q-value FDR B&H	q-value FDR B&Y	Hit Count in Query List	Hit Count in Genome	Hit in Query List
Pubmed	26859354	Hdac3 Interaction with p300 Histone Acetyltransferase Regulates the Oligodendrocyte and Astrocyte Lineage Fate Switch.	Pubmed	0.0318	1	0.0417	0.436	1	6	HDAC3
Pubmed	25124033	Degradation of Tiam1 by casein kinase 1 and the SCFŒ≤TrCP ubiquitin ligase controls the duration of mTOR-S6K signaling.	Pubmed	0.0318	1	0.0417	0.436	1	6	BTRC
Pubmed	22383525	Low-density lipoprotein receptor represents an apolipoprotein E-independent pathway of AŒ≤ uptake and degradation by astrocytes.	Pubmed	0.0318	1	0.0417	0.436	1	6	LRP1
Pubmed	31017901	CD34 defines melanocyte stem cell subpopulations with distinct regenerative properties.	Pubmed	0.0318	1	0.0417	0.436	1	6	MBP
Pubmed	1525038	Activation of the gene encoding the glycolytic enzyme beta-enolase during early myogenesis precedes an increased expression during fetal muscle development.	Pubmed	0.0318	1	0.0417	0.436	1	6	MYF5
Pubmed	28807781	Engrailed controls epaxial-hypaxial muscle innervation and the establishment of vertebrate three-dimensional mobility.	Pubmed	0.0318	1	0.0417	0.436	1	6	MYF5
Pubmed	33600797	Salt-inducible kinases are required for the IL-33-dependent secretion of cytokines and chemokines in mast cells.	Pubmed	0.0318	1	0.0417	0.436	1	6	IL33
Pubmed	9927480	Genomics and hearing impairment.	Pubmed	0.0318	1	0.0417	0.436	1	6	ATP2B2
Pubmed	22251447	Evolutionarily conserved protein arginine methyltransferases in non-mammalian animal systems.	Pubmed	0.0318	1	0.0417	0.436	1	6	PRMT8
Pubmed	8530061	Molecular genetic analysis of distal mouse chromosome 6 defines gene order and positions of the deafwaddler and opisthotonos mutations.	Pubmed	0.0318	1	0.0417	0.436	1	6	ATP2B2
Pubmed	20219610	Single nucleotide polymorphism analysis of the NKG2D ligand cluster on the long arm of chromosome 6: Extensive polymorphisms and evidence of diversity between human populations.	Pubmed	0.0318	1	0.0417	0.436	1	6	ULBP1
Pubmed	28698298	GIGYF1/2 proteins use auxiliary sequences to selectively bind to 4EHP and repress target mRNA expression.	Pubmed	0.0318	1	0.0417	0.436	1	6	EIF4E2
Pubmed	35016013	Adaptive differentiation promotes intestinal villus recovery.	Pubmed	0.0318	1	0.0417	0.436	1	6	KRT20
Pubmed	30267325	Two major alternative splice variants of beta-TrCP1 interact with CENP-W with different binding preferences.	Pubmed	0.0318	1	0.0417	0.436	1	6	BTRC
Pubmed	15642443	An association study between polymorphisms in five genes in glutamate and GABA pathway and paranoid schizophrenia.	Pubmed	0.0318	1	0.0417	0.436	1	6	ABAT
Pubmed	11491531	Interactions of human NKG2D with its ligands MICA, MICB, and homologs of the mouse RAE-1 protein family.	Pubmed	0.0318	1	0.0417	0.436	1	6	ULBP1
Pubmed	11056176	A map of protein-protein contacts within the small nuclear RNA-activating protein complex SNAPc.	Pubmed	0.0318	1	0.0417	0.436	1	6	POU2F1
Pubmed	17970752	Recruitment of coregulator complexes to the beta-globin gene locus by TFII-I and upstream stimulatory factor.	Pubmed	0.0318	1	0.0417	0.436	1	6	HDAC3
Pubmed	16547752	N-Glycans in the gp120 V1/V2 domain of the HIV-1 strain NL4-3 are indispensable for viral infectivity and resistance against antibody neutralization.	Pubmed	0.0318	1	0.0417	0.436	1	6	GANC
Pubmed	18156174	Epidermal growth factor stimulates RSK2 activation through activation of the MEK/ERK pathway and src-dependent tyrosine phosphorylation of RSK2 at Tyr-529.	Pubmed	0.0318	1	0.0417	0.436	1	6	FYN
Pubmed	26776516	Distinct Roles of HDAC3 in the Core Circadian Negative Feedback Loop Are Critical for Clock Function.	Pubmed	0.0318	1	0.0417	0.436	1	6	HDAC3
Pubmed	15173175	Phosphorylation and recruitment of Syk by immunoreceptor tyrosine-based activation motif-based phosphorylation of tamalin.	Pubmed	0.0318	1	0.0417	0.436	1	6	FYN
Pubmed	16356933	Control of MEF2 transcriptional activity by coordinated phosphorylation and sumoylation.	Pubmed	0.0318	1	0.0417	0.436	1	6	HDAC9
Pubmed	36463230	Setd2 supports GATA3+ST2+ thymic-derived Treg cells and suppresses intestinal inflammation.	Pubmed	0.0318	1	0.0417	0.436	1	6	IL33
Pubmed	21762796	Visualizing HIV-1 assembly.	Pubmed	0.0318	1	0.0417	0.436	1	6	CHMP4A
Pubmed	17110930	An antiapoptotic protein, c-FLIPL, directly binds to MKK7 and inhibits the JNK pathway.	Pubmed	0.0318	1	0.0417	0.436	1	6	MAP3K1
Pubmed	25197063	C-terminal domain small phosphatase 1 and MAP kinase reciprocally control REST stability and neuronal differentiation.	Pubmed	0.0318	1	0.0417	0.436	1	6	BTRC
Pubmed	16775307	Functional replacement of the RING, B-box 2, and coiled-coil domains of tripartite motif 5alpha (TRIM5alpha) by heterologous TRIM domains.	Pubmed	0.0318	1	0.0417	0.436	1	6	TRIM34
Pubmed	19581926	The F-box protein FBXO45 promotes the proteasome-dependent degradation of p73.	Pubmed	0.0318	1	0.0417	0.436	1	6	CUL1
Pubmed	18794143	HSF1 as a mitotic regulator: phosphorylation of HSF1 by Plk1 is essential for mitotic progression.	Pubmed	0.0318	1	0.0417	0.436	1	6	BTRC
Pubmed	15208321	Repression of the Transactivating Capacity of the Oncoprotein PLAG1 by SUMOylation.	Pubmed	0.0318	1	0.0417	0.436	1	6	PLAGL1
Pubmed	23010799	Genetic labeling of Tas1r1 and Tas2r131 taste receptor cells in mice.	Pubmed	0.0318	1	0.0417	0.436	1	6	DDC
Pubmed	17157259	SNIP1 is a candidate modifier of the transcriptional activity of c-Myc on E box-dependent target genes.	Pubmed	0.0318	1	0.0417	0.436	1	6	SNIP1
Pubmed	20375344	Deciphering the structure and function of Als2cr4 in the mouse retina.	Pubmed	0.0318	1	0.0417	0.436	1	6	MYO5A
Pubmed	24778179	HERC2 targets the iron regulator FBXL5 for degradation and modulates iron metabolism.	Pubmed	0.0318	1	0.0417	0.436	1	6	CUL1
Pubmed	12923055	Crystal structure of a POU/HMG/DNA ternary complex suggests differential assembly of Oct4 and Sox2 on two enhancers.	Pubmed	0.0318	1	0.0417	0.436	1	6	POU2F1
Pubmed	34758851	Curcumin prevents As3+-induced carcinogenesis through regulation of GSK3Œ≤/Nrf2.	Pubmed	0.0318	1	0.0417	0.436	1	6	BTRC
Pubmed	2045411	The muscle regulatory gene, Myf-6, has a biphasic pattern of expression during early mouse development.	Pubmed	0.0318	1	0.0417	0.436	1	6	MYF5
Pubmed	21915273	Phosphoprotein associated with glycosphingolipid-enriched microdomains differentially modulates SRC kinase activity in brain maturation.	Pubmed	0.0318	1	0.0417	0.436	1	6	FYN
Pubmed	10482304	Somatic gene therapy for dyslipidemias.	Pubmed	0.0318	1	0.0417	0.436	1	6	LRP1
Pubmed	16025120	Regulation of interleukin 7-dependent immunoglobulin heavy-chain variable gene rearrangements by transcription factor STAT5.	Pubmed	0.0318	1	0.0417	0.436	1	6	POU2F1
Pubmed	14573518	Embryonic atrial function is essential for mouse embryogenesis, cardiac morphogenesis and angiogenesis.	Pubmed	0.0318	1	0.0417	0.436	1	6	MYL2
Pubmed	23430111	The adaptor molecule SAP plays essential roles during invariant NKT cell cytotoxicity and lytic synapse formation.	Pubmed	0.0318	1	0.0417	0.436	1	6	FYN
Pubmed	17314412	The RBCC gene RFP2 (Leu5) encodes a novel transmembrane E3 ubiquitin ligase involved in ERAD.	Pubmed	0.0318	1	0.0417	0.436	1	6	ATP2A2
Pubmed	15451561	Novel factors in regulation of activin signaling.	Pubmed	0.0318	1	0.0417	0.436	1	6	MAGI2
Pubmed	37498069	LncRNA SLC7A11-AS1 promotes the progression of hepatocellular carcinoma by mediating KLF9 ubiquitination.	Pubmed	0.0318	1	0.0417	0.436	1	6	BTRC
Pubmed	11865068	Activating transcription factor 1 and CREB are important for cell survival during early mouse development.	Pubmed	0.0318	1	0.0417	0.436	1	6	JARID2
Pubmed	12719582	Hyperglycosylated mutants of human immunodeficiency virus (HIV) type 1 monomeric gp120 as novel antigens for HIV vaccine design.	Pubmed	0.0318	1	0.0417	0.436	1	6	GANC
Pubmed	17242400	TBP-interacting protein 120B (TIP120B)/cullin-associated and neddylation-dissociated 2 (CAND2) inhibits SCF-dependent ubiquitination of myogenin and accelerates myogenic differentiation.	Pubmed	0.0318	1	0.0417	0.436	1	6	CUL1
Pubmed	29556912	AATYK is a Novel Regulator of Oligodendrocyte Differentiation and Myelination.	Pubmed	0.0318	1	0.0417	0.436	1	6	MBP
Pubmed	11746780	Oligodendrocytes expressing exclusively the DM20 isoform of the proteolipid protein gene: myelination and development.	Pubmed	0.0318	1	0.0417	0.436	1	6	MBP
Pubmed	30713094	EGFR-Aurka Signaling Rescues Polarity and Regeneration Defects in Dystrophin-Deficient Muscle Stem Cells by Increasing Asymmetric Divisions.	Pubmed	0.0318	1	0.0417	0.436	1	6	MYF5
Pubmed	30655559	The circadian E3 ligase complex SCFFBXL3+CRY targets TLK2.	Pubmed	0.0318	1	0.0417	0.436	1	6	CUL1
Pubmed	9636170	Human CUL1 forms an evolutionarily conserved ubiquitin ligase complex (SCF) with SKP1 and an F-box protein.	Pubmed	0.0318	1	0.0417	0.436	1	6	CUL1
Pubmed	31678627	Differential chamber-specific expression and regulation of long non-coding RNAs during cardiac development.	Pubmed	0.0318	1	0.0417	0.436	1	6	MYL2
Pubmed	25703059	Plasma IL-33 in atopic patients correlates with pro-inflammatory cytokines and changes cholesterol transport protein expression: a surprising neutral overall impact on atherogenicity.	Pubmed	0.0318	1	0.0417	0.436	1	6	IL33
Pubmed	31679900	The RAB3-RIM Pathway Is Essential for the Release of Neuromodulators.	Pubmed	0.0318	1	0.0417	0.436	1	6	RAB3D
Pubmed	11830573	Elevated transforming growth factor beta2 enhances apoptosis and contributes to abnormal outflow tract and aortic sac development in retinoic X receptor alpha knockout embryos.	Pubmed	0.0318	1	0.0417	0.436	1	6	MYL2
Pubmed	11830569	Dual origin of spinal oligodendrocyte progenitors and evidence for the cooperative role of Olig2 and Nkx2.2 in the control of oligodendrocyte differentiation.	Pubmed	0.0318	1	0.0417	0.436	1	6	MBP
Pubmed	12827191	Alpha-neurexins couple Ca2+ channels to synaptic vesicle exocytosis.	Pubmed	0.0318	1	0.0417	0.436	1	6	CACNA1B
Pubmed	8507983	Resolution of the staggerer (sg) mutation from the neural cell adhesion molecule locus (Ncam) on mouse chromosome 9.	Pubmed	0.0318	1	0.0417	0.436	1	6	MYO5A
Pubmed	20978343	CD36 participates in a signaling pathway that regulates ROS formation in murine VSMCs.	Pubmed	0.0318	1	0.0417	0.436	1	6	FYN
Pubmed	9009273	Mouse disabled (mDab1): a Src binding protein implicated in neuronal development.	Pubmed	0.0318	1	0.0417	0.436	1	6	FYN
Pubmed	20048001	A coordinated phosphorylation by Lats and CK1 regulates YAP stability through SCF(beta-TRCP).	Pubmed	0.0318	1	0.0417	0.436	1	6	BTRC
Pubmed	7799925	Association of p62, a multifunctional SH2- and SH3-domain-binding protein, with src family tyrosine kinases, Grb2, and phospholipase C gamma-1.	Pubmed	0.0318	1	0.0417	0.436	1	6	FYN
Pubmed	22720156	APOBEC3 versus Retroviruses, Immunity versus Invasion: Clash of the Titans.	Pubmed	0.0318	1	0.0417	0.436	1	6	ULBP1
Pubmed	17557924	Developmental changes in gene expression of Epac and its upregulation in myocardial hypertrophy.	Pubmed	0.0318	1	0.0417	0.436	1	6	ADCY5
Pubmed	32507875	MiRNA-155 regulates cumulus cells function, oocyte maturation, and blastocyst formation.	Pubmed	0.0318	1	0.0417	0.436	1	6	JARID2
Pubmed	27339059	Presynaptic muscarinic acetylcholine autoreceptors (M1, M2 and M4 subtypes), adenosine receptors (A1 and A2A) and tropomyosin-related kinase B receptor (TrkB) modulate the developmental synapse elimination process at the neuromuscular junction.	Pubmed	0.0318	1	0.0417	0.436	1	6	CHRM4
Pubmed	31992794	Calponin-3 deficiency augments contractile activity, plasticity, fibrogenic response and Yap/Taz transcriptional activation in lens epithelial cells and explants.	Pubmed	0.0318	1	0.0417	0.436	1	6	MAP3K1
Pubmed	37258678	Myelin dysfunction drives amyloid-Œ≤ deposition in models of Alzheimer's disease.	Pubmed	0.0318	1	0.0417	0.436	1	6	MBP
Pubmed	19470755	Cdo binds Abl to promote p38alpha/beta mitogen-activated protein kinase activity and myogenic differentiation.	Pubmed	0.0318	1	0.0417	0.436	1	6	MBP
Pubmed	15968270	DNA processing is not required for ATM-mediated telomere damage response after TRF2 deletion.	Pubmed	0.0318	1	0.0417	0.436	1	6	TERF2
Pubmed	12697812	Transmodulation between phospholipase D and c-Src enhances cell proliferation.	Pubmed	0.0318	1	0.0417	0.436	1	6	FYN
Pubmed	10049721	Calmodulin functions as an activator of Pur alpha binding to single-stranded purine-rich DNA elements (PUR elements).	Pubmed	0.0318	1	0.0417	0.436	1	6	MBP
Pubmed	9215685	A novel human serine-threonine phosphatase related to the Drosophila retinal degeneration C (rdgC) gene is selectively expressed in sensory neurons of neural crest origin.	Pubmed	0.0318	1	0.0417	0.436	1	6	CLCN5
Pubmed	11274188	Plasma membrane Ca2+-atpase isoforms 2b and 4b interact promiscuously and selectively with members of the membrane-associated guanylate kinase family of PDZ (PSD95/Dlg/ZO-1) domain-containing proteins.	Pubmed	0.0318	1	0.0417	0.436	1	6	ATP2B2
Pubmed	11818547	Casein kinase I phosphorylates and destabilizes the beta-catenin degradation complex.	Pubmed	0.0318	1	0.0417	0.436	1	6	BTRC
Pubmed	22685302	Down syndrome cell adhesion molecule (DSCAM) associates with uncoordinated-5C (UNC5C) in netrin-1-mediated growth cone collapse.	Pubmed	0.0318	1	0.0417	0.436	1	6	FYN
Pubmed	12482991	betaTrCP-mediated proteolysis of NF-kappaB1 p105 requires phosphorylation of p105 serines 927 and 932.	Pubmed	0.0318	1	0.0417	0.436	1	6	BTRC
Pubmed	20667915	The same enhancer regulates the earliest Emx2 expression in caudal forebrain primordium, subsequent expression in dorsal telencephalon and later expression in the cortical ventricular zone.	Pubmed	0.0318	1	0.0417	0.436	1	6	MAP1A
Pubmed	15561719	Human THAP7 is a chromatin-associated, histone tail-binding protein that represses transcription via recruitment of HDAC3 and nuclear hormone receptor corepressor.	Pubmed	0.0318	1	0.0417	0.436	1	6	HDAC3
Pubmed	24682237	Expression of GAD67 and Dlx5 in the taste buds of mice genetically lacking Mash1.	Pubmed	0.0318	1	0.0417	0.436	1	6	DDC
Pubmed	10362356	Contribution of Src and Ras pathways in FGF-2 induced endothelial cell differentiation.	Pubmed	0.0318	1	0.0417	0.436	1	6	MBP
Pubmed	14561767	HIV-1 Vpu sequesters beta-transducin repeat-containing protein (betaTrCP) in the cytoplasm and provokes the accumulation of beta-catenin and other SCFbetaTrCP substrates.	Pubmed	0.0318	1	0.0417	0.436	1	6	BTRC
Pubmed	31278361	RUNX3 suppresses metastasis and stemness by inhibiting Hedgehog signaling in colorectal cancer.	Pubmed	0.0318	1	0.0417	0.436	1	6	BTRC
Pubmed	23152144	Postnatal isoform switch and protein localization of LEF1 and TCF7L2 transcription factors in cortical, thalamic, and mesencephalic regions of the adult mouse brain.	Pubmed	0.0318	1	0.0417	0.436	1	6	TCF7L1
Pubmed	26244295	Roles of Epithelial Cell-Derived Type 2-Initiating Cytokines in Experimental Allergic Conjunctivitis.	Pubmed	0.0318	1	0.0417	0.436	1	6	IL33
Pubmed	8846788	Induction of c-fos expression through JNK-mediated TCF/Elk-1 phosphorylation.	Pubmed	0.0318	1	0.0417	0.436	1	6	MBP
Pubmed	19816407	Synapse formation regulated by protein tyrosine phosphatase receptor T through interaction with cell adhesion molecules and Fyn.	Pubmed	0.0318	1	0.0417	0.436	1	6	FYN
Pubmed	27400128	ApoC-III inhibits clearance of triglyceride-rich lipoproteins through LDL family receptors.	Pubmed	0.0318	1	0.0417	0.436	1	6	LRP1
Pubmed	17098222	Induction of oligodendrocyte differentiation by Olig2 and Sox10: evidence for reciprocal interactions and dosage-dependent mechanisms.	Pubmed	0.0318	1	0.0417	0.436	1	6	MBP
Pubmed	23045607	B and T cells collaborate in antiviral responses via IL-6, IL-21, and transcriptional activator and coactivator, Oct2 and OBF-1.	Pubmed	0.0318	1	0.0417	0.436	1	6	POU2F2
Pubmed	23650549	Itm2a is a Pax3 target gene, expressed at sites of skeletal muscle formation in vivo.	Pubmed	0.0318	1	0.0417	0.436	1	6	MYF5
Pubmed	12923167	Tyrosyl phosphorylation of Shp2 is required for normal ERK activation in response to some, but not all, growth factors.	Pubmed	0.0318	1	0.0417	0.436	1	6	FYN
Pubmed	10929709	Myf-5 revisited: loss of early myotome formation does not lead to a rib phenotype in homozygous Myf-5 mutant mice.	Pubmed	0.0318	1	0.0417	0.436	1	6	MYF5
Pubmed	14633989	Role of acetylated human AP-endonuclease (APE1/Ref-1) in regulation of the parathyroid hormone gene.	Pubmed	0.0318	1	0.0417	0.436	1	6	HDAC3
Pubmed	10023064	Evolution of GABA(A) receptor diversity in the human genome.	Pubmed	0.0318	1	0.0417	0.436	1	6	GABRE
Pubmed	12371150	Control of the cell cycle by neurotrophins: lessons from the p75 neurotrophin receptor.	Pubmed	0.0318	1	0.0417	0.436	1	6	HDAC3
Pubmed	31184779	BRCA1/BRCA2-containing complex subunit 3 controls oligodendrocyte differentiation by dynamically regulating lysine 63-linked ubiquitination.	Pubmed	0.0318	1	0.0417	0.436	1	6	MBP
Pubmed	30909860	Differential roles of insulin like growth factor 1 receptor and insulin receptor during embryonic heart development.	Pubmed	0.0318	1	0.0417	0.436	1	6	MYL2
Pubmed	20484052	The ubiquitin-conjugating enzyme UbcM2 can regulate the stability and activity of the antioxidant transcription factor Nrf2.	Pubmed	0.0318	1	0.0417	0.436	1	6	UBE2E3
Pubmed	19351956	HDAC5 is a repressor of angiogenesis and determines the angiogenic gene expression pattern of endothelial cells.	Pubmed	0.0318	1	0.0417	0.436	1	6	HDAC9
Pubmed	18795097	Magic-factor 1, a partial agonist of Met, induces muscle hypertrophy by protecting myogenic progenitors from apoptosis.	Pubmed	0.0318	1	0.0417	0.436	1	6	MYF5
Pubmed	9878253	Identification and characterization of human cDNAs specific to BCS1, PET112, SCO1, COX15, and COX11, five genes involved in the formation and function of the mitochondrial respiratory chain.	Pubmed	0.0318	1	0.0417	0.436	1	6	BCS1L
Pubmed	33205750	Regulation of RUVBL1-RUVBL2 AAA-ATPases by the nonsense-mediated mRNA decay factor DHX34, as evidenced by Cryo-EM.	Pubmed	0.0318	1	0.0417	0.436	1	6	DHX34
Pubmed	11274149	Interaction of the ring finger-related U-box motif of a nuclear dot protein with ubiquitin-conjugating enzymes.	Pubmed	0.0318	1	0.0417	0.436	1	6	UBE2E3
Pubmed	12804600	Ca2+ -dependent interaction of S100A1 with the sarcoplasmic reticulum Ca2+ -ATPase2a and phospholamban in the human heart.	Pubmed	0.0318	1	0.0417	0.436	1	6	ATP2A2
Pubmed	26249267	IL-33 promotes innate IFN-Œ≥ production and modulates dendritic cell response in LCMV-induced hepatitis in mice.	Pubmed	0.0318	1	0.0417	0.436	1	6	IL33
Pubmed	18458156	Pitx2 is functionally important in the early stages of vascular smooth muscle cell differentiation.	Pubmed	0.0318	1	0.0417	0.436	1	6	HDAC3
Pubmed	20978076	Pitx2 defines alternate pathways acting through MyoD during limb and somitic myogenesis.	Pubmed	0.0318	1	0.0417	0.436	1	6	MYF5
Pubmed	18663001	A new coactivator function for Zac1's C2H2 zinc finger DNA-binding domain in selectively controlling PCAF activity.	Pubmed	0.0318	1	0.0417	0.436	1	6	PLAGL1
Pubmed	18245468	TBX3 is overexpressed in breast cancer and represses p14 ARF by interacting with histone deacetylases.	Pubmed	0.0318	1	0.0417	0.436	1	6	HDAC3
Pubmed	32039917	Muscle-specific SMN reduction reveals motor neuron-independent disease in spinal muscular atrophy models.	Pubmed	0.0318	1	0.0417	0.436	1	6	MYF5
Pubmed	26334369	Structural Insights into KCTD Protein Assembly and Cullin3 Recognition.	Pubmed	0.0318	1	0.0417	0.436	1	6	KCTD5
Pubmed	22547066	L-Sox5 and Sox6 proteins enhance chondrogenic miR-140 microRNA expression by strengthening dimeric Sox9 activity.	Pubmed	0.0318	1	0.0417	0.436	1	6	SOX6
Pubmed	25585051	Loss of Atg12, but not Atg5, in pro-opiomelanocortin neurons exacerbates diet-induced obesity.	Pubmed	0.0318	1	0.0417	0.436	1	6	ATG5
Pubmed	10397765	Functional and biochemical analysis of the C2 domains of synaptotagmin IV.	Pubmed	0.0318	1	0.0417	0.436	1	6	SYT1
Pubmed	32086376	The ubiquitin ligase FBXW7 targets the centriolar assembly protein HsSAS-6 for degradation and thereby regulates centriole duplication.	Pubmed	0.0318	1	0.0417	0.436	1	6	CUL1
Pubmed	15603740	Huntingtin-interacting protein HIP14 is a palmitoyl transferase involved in palmitoylation and trafficking of multiple neuronal proteins.	Pubmed	0.0318	1	0.0417	0.436	1	6	SYT1
Pubmed	31023188	LRP1 Deficiency in Vascular SMC Leads to Pulmonary Arterial Hypertension That Is Reversed by PPARŒ≥ Activation.	Pubmed	0.0318	1	0.0417	0.436	1	6	LRP1
Pubmed	11731231	Dynamic expression and nuclear accumulation of beta-catenin during the development of hair follicle-derived structures.	Pubmed	0.0318	1	0.0417	0.436	1	6	TCF7L1
Pubmed	19411070	Stabilization of snail by NF-kappaB is required for inflammation-induced cell migration and invasion.	Pubmed	0.0318	1	0.0417	0.436	1	6	BTRC
Pubmed	6321498	Molecular structures of human argininosuccinate synthetase pseudogenes. Evolutionary and mechanistic implications.	Pubmed	0.0318	1	0.0417	0.436	1	6	ASS1
Pubmed	23345425	Role of 53BP1 oligomerization in regulating double-strand break repair.	Pubmed	0.0318	1	0.0417	0.436	1	6	TERF2
Pubmed	15531760	Degradation of MyoD mediated by the SCF (MAFbx) ubiquitin ligase.	Pubmed	0.0318	1	0.0417	0.436	1	6	CUL1
Pubmed	17462724	Circadian mutant Overtime reveals F-box protein FBXL3 regulation of cryptochrome and period gene expression.	Pubmed	0.0318	1	0.0417	0.436	1	6	BTRC
Pubmed	16121213	Merging protein, gene and genomic data: the evolution of the MDR-ADH family.	Pubmed	0.0318	1	0.0417	0.436	1	6	ADH4
Pubmed	36423380	Differential dynamics of cullin deneddylation via COP9 signalosome subunit 5 interaction.	Pubmed	0.0318	1	0.0417	0.436	1	6	CUL1
Pubmed	20081857	Genetic variation in GIPR influences the glucose and insulin responses to an oral glucose challenge.	Pubmed	0.0318	1	0.0417	0.436	1	6	ADCY5
Pubmed	19799413	From midbody protein-protein interaction network construction to novel regulators in cytokinesis.	Pubmed	0.0318	1	0.0417	0.436	1	6	URB2
Pubmed	24849286	NRBF2 regulates autophagy and prevents liver injury by modulating Atg14L-linked phosphatidylinositol-3 kinase III activity.	Pubmed	0.0318	1	0.0417	0.436	1	6	PIK3R4
Pubmed	38810653	VAMP2 controls murine epidermal differentiation and carcinogenesis by regulation of nucleophagy.	Pubmed	0.0318	1	0.0417	0.436	1	6	RB1CC1
Pubmed	15735648	Alternative p38 activation pathway mediated by T cell receptor-proximal tyrosine kinases.	Pubmed	0.0318	1	0.0417	0.436	1	6	FYN
Pubmed	24489718	Prdm8 regulates the morphological transition at multipolar phase during neocortical development.	Pubmed	0.0318	1	0.0417	0.436	1	6	UNC5D
Pubmed	27731325	GM-CSF produced by the airway epithelium is required for sensitization to cockroach allergen.	Pubmed	0.0318	1	0.0417	0.436	1	6	IL33
Pubmed	19245792	The mechanism of poly-NEDD8 chain formation in vitro.	Pubmed	0.0318	1	0.0417	0.436	1	6	CUL1
Pubmed	31217475	FBXO22 mediates polyubiquitination and inactivation of LKB1 to promote lung cancer cell growth.	Pubmed	0.0318	1	0.0417	0.436	1	6	CUL1
Pubmed	20200993	Increased trabecular bone formation in mice lacking the growth factor midkine.	Pubmed	0.0318	1	0.0417	0.436	1	6	ANKH
Pubmed	26177052	Myt3 Mediates Laminin-V/Integrin-Œ≤1-Induced Islet-Cell Migration via Tgfbi.	Pubmed	0.0318	1	0.0417	0.436	1	6	ST18
Pubmed	20931200	Recommended nomenclature for five mammalian carboxylesterase gene families: human, mouse, and rat genes and proteins.	Pubmed	0.0318	1	0.0417	0.436	1	6	CES5A
Pubmed	31289136	SCFFBXW7/GSK3Œ≤-Mediated GFI1 Degradation Suppresses Proliferation of Gastric Cancer Cells.	Pubmed	0.0318	1	0.0417	0.436	1	6	CUL1
Pubmed	17558846	Autosomal dominant cornea plana is not associated with pathogenic mutations in DCN, DSPG3, FOXC1, KERA, LUM, or PITX2.	Pubmed	0.0318	1	0.0417	0.436	1	6	EPYC
Pubmed	12074552	Chimeric analysis of retinoic acid receptor function during cardiac looping.	Pubmed	0.0318	1	0.0417	0.436	1	6	MYL2
Pubmed	10887155	A novel smad nuclear interacting protein, SNIP1, suppresses p300-dependent TGF-beta signal transduction.	Pubmed	0.0318	1	0.0417	0.436	1	6	SNIP1
Pubmed	17460065	Neuregulin1 (NRG1) signaling through Fyn modulates NMDA receptor phosphorylation: differential synaptic function in NRG1+/- knock-outs compared with wild-type mice.	Pubmed	0.0318	1	0.0417	0.436	1	6	FYN
Pubmed	12768206	POT1 as a terminal transducer of TRF1 telomere length control.	Pubmed	0.0318	1	0.0417	0.436	1	6	TERF2
Pubmed	27010363	FoxO1-mediated autophagy is required for NK cell development and innate immunity.	Pubmed	0.0318	1	0.0417	0.436	1	6	ATG5
Pubmed	31853374	Differential cell-type-expression of CYFIP1 and CYFIP2 in the adult mouse hippocampus.	Pubmed	0.0318	1	0.0417	0.436	1	6	MBP
Pubmed	15122254	Mutant small heat-shock protein 27 causes axonal Charcot-Marie-Tooth disease and distal hereditary motor neuropathy.	Pubmed	0.0318	1	0.0417	0.436	1	6	MAGI2
Pubmed	26276812	Low levels of Survival Motor Neuron protein are sufficient for normal muscle function in the SMNŒî7 mouse model of SMA.	Pubmed	0.0318	1	0.0417	0.436	1	6	MYF5
Pubmed	12707239	Hypertrophic cardiomyopathy: distribution of disease genes, spectrum of mutations, and implications for a molecular diagnosis strategy.	Pubmed	0.0318	1	0.0417	0.436	1	6	MYL2
Pubmed	26166300	CNS myelin wrapping is driven by actin disassembly.	Pubmed	0.0318	1	0.0417	0.436	1	6	MBP
Pubmed	12228228	Binding of JNK/SAPK to MEKK1 is regulated by phosphorylation.	Pubmed	0.0318	1	0.0417	0.436	1	6	MAP3K1
Pubmed	19329795	Telomerase-associated protein 1, HSP90, and topoisomerase IIalpha associate directly with the BLM helicase in immortalized cells using ALT and modulate its helicase activity using telomeric DNA substrates.	Pubmed	0.0318	1	0.0417	0.436	1	6	TERF2
Pubmed	35065966	TRIM34 modulates influenza virus-activated programmed cell death by targeting Z-DNA-binding protein 1 for K63-linked polyubiquitination.	Pubmed	0.0318	1	0.0417	0.436	1	6	TRIM34
Pubmed	25224220	Epithelial sheet movement requires the cooperation of c-Jun and MAP3K1.	Pubmed	0.0318	1	0.0417	0.436	1	6	MAP3K1
Pubmed	11313879	c-Fos oncogene regulator Elk-1 interacts with BRCA1 splice variants BRCA1a/1b and enhances BRCA1a/1b-mediated growth suppression in breast cancer cells.	Pubmed	0.0318	1	0.0417	0.436	1	6	PSAP
Pubmed	10733577	Dok-3, a novel adapter molecule involved in the negative regulation of immunoreceptor signaling.	Pubmed	0.0318	1	0.0417	0.436	1	6	FYN
Pubmed	23055483	Age-dependent microRNA control of synaptic plasticity in 22q11 deletion syndrome and schizophrenia.	Pubmed	0.0318	1	0.0417	0.436	1	6	ATP2A2
Pubmed	9982	Human liver alcohol dehydrogenase: purification, composition, and catalytic features.	Pubmed	0.0318	1	0.0417	0.436	1	6	ADH4
Pubmed	17592014	Retinoic acid counteracts developmental defects in the substantia nigra caused by Pitx3 deficiency.	Pubmed	0.0318	1	0.0417	0.436	1	6	DDC
Pubmed	9755172	A new long form of Sox5 (L-Sox5), Sox6 and Sox9 are coexpressed in chondrogenesis and cooperatively activate the type II collagen gene.	Pubmed	0.0318	1	0.0417	0.436	1	6	SOX6
Pubmed	16413927	Apoptotic vesicles crossprime CD8 T cells and protect against tuberculosis.	Pubmed	0.0318	1	0.0417	0.436	1	6	PSAP
Pubmed	518534	Genetics and ontogeny of alcohol dehydrogenase isozymes in the mouse: evidence for a cis-acting regulator gene (Adt-i) controlling C2 isozyme expression in reproductive tissues and close linkage of Adh-3 and Adt-i on chromosome 3.	Pubmed	0.0318	1	0.0417	0.436	1	6	ADH4
Pubmed	12840033	The SCF(Skp2) ubiquitin ligase complex interacts with the human replication licensing factor Cdt1 and regulates Cdt1 degradation.	Pubmed	0.0318	1	0.0417	0.436	1	6	CUL1
Pubmed	7973732	Lymphotactin: a cytokine that represents a new class of chemokine.	Pubmed	0.0318	1	0.0417	0.436	1	6	POU2F1
Pubmed	34338405	Role of FAM134 paralogues in endoplasmic reticulum remodeling, ER-phagy, and Collagen quality control.	Pubmed	0.0318	1	0.0417	0.436	1	6	RETREG2
Pubmed	8201022	Expression of the tight junction protein ZO-1 in the olfactory system: presence of ZO-1 on olfactory sensory neurons and glial cells.	Pubmed	0.0318	1	0.0417	0.436	1	6	MBP
Pubmed	34088666	Autophagy suppresses the formation of hepatocyte-derived cancer-initiating ductular progenitor cells in the liver.	Pubmed	0.0318	1	0.0417	0.436	1	6	ATG5
Pubmed	37568009	FBXL4 mutations cause excessive mitophagy via BNIP3/BNIP3L accumulation leading to mitochondrial DNA depletion syndrome.	Pubmed	0.0318	1	0.0417	0.436	1	6	CUL1
Pubmed	23644491	Proteomic and bioinformatic analysis of mammalian SWI/SNF complexes identifies extensive roles in human malignancy.	Pubmed	0.0318	1	0.0417	0.436	1	6	BCL7A
Pubmed	8999962	Characterization of p150, an adaptor protein for the human phosphatidylinositol (PtdIns) 3-kinase. Substrate presentation by phosphatidylinositol transfer protein to the p150.Ptdins 3-kinase complex.	Pubmed	0.0318	1	0.0417	0.436	1	6	PIK3R4
Pubmed	17053781	Suppression of receptor interacting protein 140 repressive activity by protein arginine methylation.	Pubmed	0.0318	1	0.0417	0.436	1	6	HDAC3
Pubmed	19822658	Cyclin A2-cyclin-dependent kinase 2 cooperates with the PLK1-SCFbeta-TrCP1-EMI1-anaphase-promoting complex/cyclosome axis to promote genome reduplication in the absence of mitosis.	Pubmed	0.0318	1	0.0417	0.436	1	6	BTRC
Pubmed	33109681	Depletion of essential isoprenoids and ER stress induction following acute liver-specific deletion of HMG-CoA reductase.	Pubmed	0.0318	1	0.0417	0.436	1	6	HMGCR
Pubmed	17387146	Degradation of Mcl-1 by beta-TrCP mediates glycogen synthase kinase 3-induced tumor suppression and chemosensitization.	Pubmed	0.0318	1	0.0417	0.436	1	6	BTRC
Pubmed	15831486	Dok-R mediates attenuation of epidermal growth factor-dependent mitogen-activated protein kinase and Akt activation through processive recruitment of c-Src and Csk.	Pubmed	0.0318	1	0.0417	0.436	1	6	FYN
Pubmed	15831498	The balance between acetylation and deacetylation controls Smad7 stability.	Pubmed	0.0318	1	0.0417	0.436	1	6	HDAC3
Pubmed	23307557	p300-mediated acetylation of TRF2 is required for maintaining functional telomeres.	Pubmed	0.0318	1	0.0417	0.436	1	6	TERF2
Pubmed	21152872	MEKK1/MEKK4 are responsible for TRAIL-induced JNK/p38 phosphorylation.	Pubmed	0.0318	1	0.0417	0.436	1	6	MAP3K1
Pubmed	16820529	SAP30L interacts with members of the Sin3A corepressor complex and targets Sin3A to the nucleolus.	Pubmed	0.0318	1	0.0417	0.436	1	6	HDAC3
Pubmed	31914675	Tracheal brush cells release acetylcholine in response to bitter tastants for paracrine and autocrine signaling.	Pubmed	0.0318	1	0.0417	0.436	1	6	CHRM4
Pubmed	16002321	Characterization of human LNX, a novel ligand of Numb protein X that is downregulated in human gliomas.	Pubmed	0.0318	1	0.0417	0.436	1	6	LNX1
Pubmed	21209389	How shelterin solves the telomere end-protection problem.	Pubmed	0.0318	1	0.0417	0.436	1	6	TERF2
Pubmed	30590377	Partial Rescue of Ocular Pigment Cells and Structure by Inducible Ectopic Expression of Mitf-M in MITF-Deficient Mice.	Pubmed	0.0318	1	0.0417	0.436	1	6	RLBP1
Pubmed	21883149	A Œ≤-amyloid oligomer directly modulates P/Q-type calcium currents in Xenopus oocytes.	Pubmed	0.0318	1	0.0417	0.436	1	6	CACNB1
Pubmed	10022198	Special relationship of gamma-aminobutyric acid to the ventromedial nucleus of the hypothalamus during embryonic development.	Pubmed	0.0318	1	0.0417	0.436	1	6	GABRE
Pubmed	9852149	The localization of myosin VI at the golgi complex and leading edge of fibroblasts and its phosphorylation and recruitment into membrane ruffles of A431 cells after growth factor stimulation.	Pubmed	0.0318	1	0.0417	0.436	1	6	MYO5A
Pubmed	20596670	Functional characterization of AIBp, a novel Aurora-A binding protein in centrosome structure and spindle formation.	Pubmed	0.0318	1	0.0417	0.436	1	6	MBP
Pubmed	7947324	Cloning and expression during development of three murine members of the COUP family of nuclear orphan receptors.	Pubmed	0.0318	1	0.0417	0.436	1	6	NR2F6
Pubmed	16352659	ER stress disrupts Ca2+-signaling complexes and Ca2+ regulation in secretory and muscle cells from PERK-knockout mice.	Pubmed	0.0318	1	0.0417	0.436	1	6	ATP2A2
Pubmed	8756350	Frequent provirus insertional mutagenesis of Notch1 in thymomas of MMTVD/myc transgenic mice suggests a collaboration of c-myc and Notch1 for oncogenesis.	Pubmed	0.0318	1	0.0417	0.436	1	6	CACNA1B
Pubmed	24055173	MyoD-expressing progenitors are essential for skeletal myogenesis and satellite cell development.	Pubmed	0.0318	1	0.0417	0.436	1	6	MYF5
Pubmed	17257825	New insights into the function and regulation of vitamin D target proteins.	Pubmed	0.0318	1	0.0417	0.436	1	6	CACNA1D
Pubmed	16123592	The acidic tail domain of human Cdc34 is required for p27Kip1 ubiquitination and complementation of a cdc34 temperature sensitive yeast strain.	Pubmed	0.0318	1	0.0417	0.436	1	6	CUL1
Pubmed	37652012	Wound-healing plasticity enables clonal expansion of founder progenitor cells in colitis.	Pubmed	0.0318	1	0.0417	0.436	1	6	KRT20
Pubmed	22715382	Reduced surface expression of epithelial E-cadherin evoked by interferon-gamma is Fyn kinase-dependent.	Pubmed	0.0318	1	0.0417	0.436	1	6	FYN
Pubmed	14568984	Differential regulation of interleukin (IL)-12 p35 and p40 gene expression and interferon (IFN)-gamma-primed IL-12 production by IFN regulatory factor 1.	Pubmed	0.0318	1	0.0417	0.436	1	6	SNIP1
Pubmed	9238069	Direct interaction of gbetagamma with a C-terminal gbetagamma-binding domain of the Ca2+ channel alpha1 subunit is responsible for channel inhibition by G protein-coupled receptors.	Pubmed	0.0318	1	0.0417	0.436	1	6	CACNA1B
Pubmed	23752229	The human papillomavirus type 16 E7 oncoprotein induces a transcriptional repressor complex on the Toll-like receptor 9 promoter.	Pubmed	0.0318	1	0.0417	0.436	1	6	KDM5B
Pubmed	38811816	An IFNŒ≥-dependent immune-endocrine circuit lowers blood glucose to potentiate the innate antiviral immune response.	Pubmed	0.0318	1	0.0417	0.436	1	6	ATG5
Pubmed	16528103	Histone deacetylase 3 binds to and regulates the GCMa transcription factor.	Pubmed	0.0318	1	0.0417	0.436	1	6	HDAC3
Pubmed	25954050	Inactivation of ANGPTL3 reduces hepatic VLDL-triglyceride secretion.	Pubmed	0.0318	1	0.0417	0.436	1	6	LRP1
Pubmed	23079662	A mouse model of rhabdomyosarcoma originating from the adipocyte lineage.	Pubmed	0.0318	1	0.0417	0.436	1	6	MYF5
Pubmed	22082872	Atg16L2, a novel isoform of mammalian Atg16L that is not essential for canonical autophagy despite forming an Atg12‚Äì5-16L2 complex.	Pubmed	0.0318	1	0.0417	0.436	1	6	ATG5
Pubmed	29950492	The C9orf72-interacting protein Smcr8 is a negative regulator of autoimmunity and lysosomal exocytosis.	Pubmed	0.0318	1	0.0417	0.436	1	6	RB1CC1
Pubmed	24944202	Cytokine-induced iNOS and ERK1/2 inhibit adenylyl cyclase type 5/6 activity and stimulate phosphodiesterase 4D5 activity in intestinal longitudinal smooth muscle.	Pubmed	0.0318	1	0.0417	0.436	1	6	ADCY5
Pubmed	14767162	Identification of chromosomes associated with dental caries susceptibility using quantitative trait locus analysis in mice.	Pubmed	0.0318	1	0.0417	0.436	1	6	KCNN1
Pubmed	25503564	Degradation of Cep68 and PCNT cleavage mediate Cep215 removal from the PCM to allow centriole separation, disengagement and licensing.	Pubmed	0.0318	1	0.0417	0.436	1	6	BTRC
Pubmed	39354200	MrgprA3 neurons drive cutaneous immunity against helminths through selective control of myeloid-derived IL-33.	Pubmed	0.0318	1	0.0417	0.436	1	6	IL33
Pubmed	37569637	Reciprocal Regulation of Peroxisome Biogenesis and Myogenic Factors Is Critical for Myogenesis.	Pubmed	0.0318	1	0.0417	0.436	1	6	PEX19
Pubmed	16469306	Evidence for motoneuron lineage-specific regulation of Olig2 in the vertebrate neural tube.	Pubmed	0.0318	1	0.0417	0.436	1	6	MBP
Pubmed	19688209	Polymorphisms of NKG2D ligands: diverse RAET1/ULBP genes in northeastern Thais.	Pubmed	0.0318	1	0.0417	0.436	1	6	ULBP1
Pubmed	22055344	Autophagy proteins regulate the secretory component of osteoclastic bone resorption.	Pubmed	0.0318	1	0.0417	0.436	1	6	ATG5
Pubmed	36750100	Circumvention of luteolysis reveals parturition pathways in mice dependent upon innate type 2 immunity.	Pubmed	0.0318	1	0.0417	0.436	1	6	IL33
Pubmed	14757743	Unc119, a novel activator of Lck/Fyn, is essential for T cell activation.	Pubmed	0.0318	1	0.0417	0.436	1	6	FYN
Pubmed	10586033	Regulated association between the tyrosine kinase Emt/Itk/Tsk and phospholipase-C gamma 1 in human T lymphocytes.	Pubmed	0.0318	1	0.0417	0.436	1	6	FYN
Pubmed	15556646	Catalytic domains of tyrosine kinases determine the phosphorylation sites within c-Cbl.	Pubmed	0.0318	1	0.0417	0.436	1	6	FYN
Pubmed	23477725	Recruitment of UBPY and ESCRT exchange drive HD-PTP-dependent sorting of EGFR to the MVB.	Pubmed	0.0318	1	0.0417	0.436	1	6	CHMP4A
Pubmed	25308109	Reelin receptors ApoER2 and VLDLR are expressed in distinct spatiotemporal patterns in developing mouse cerebral cortex.	Pubmed	0.0318	1	0.0417	0.436	1	6	UNC5D
Pubmed	19773453	Polymorphisms in telomere maintenance genes and risk of lung cancer.	Pubmed	0.0318	1	0.0417	0.436	1	6	TERF2
Pubmed	9647693	Atrophin-1, the DRPLA gene product, interacts with two families of WW domain-containing proteins.	Pubmed	0.0318	1	0.0417	0.436	1	6	MAGI2
Pubmed	12192047	Rab3D is not required for exocrine exocytosis but for maintenance of normally sized secretory granules.	Pubmed	0.0318	1	0.0417	0.436	1	6	RAB3D
Pubmed	9658338	p59fyn and pp60c-src modulate axonal guidance in the developing mouse olfactory pathway.	Pubmed	0.0318	1	0.0417	0.436	1	6	FYN
Pubmed	26549445	RACK1 Promotes Autophagy by Enhancing the Atg14L-Beclin 1-Vps34-Vps15 Complex Formation upon Phosphorylation by AMPK.	Pubmed	0.0318	1	0.0417	0.436	1	6	PIK3R4
Pubmed	31167140	Activation of Mevalonate Pathway via LKB1 Is Essential for Stability of Treg Cells.	Pubmed	0.0318	1	0.0417	0.436	1	6	HMGCR
Pubmed	19762597	An E3 ligase possessing an iron-responsive hemerythrin domain is a regulator of iron homeostasis.	Pubmed	0.0318	1	0.0417	0.436	1	6	CUL1
Pubmed	10430179	Increased expression of the distal, but not of the proximal, Gata1 transcripts during differentiation of primary erythroid cells.	Pubmed	0.0318	1	0.0417	0.436	1	6	KLF1
Pubmed	38569934	Nesprin-2 is a novel scaffold protein for telethonin and FHL-2 in the cardiomyocyte sarcomere.	Pubmed	0.0318	1	0.0417	0.436	1	6	ATP2A2
Pubmed	26042028	The emergence of Pax7-expressing muscle stem cells during vertebrate head muscle development.	Pubmed	0.0318	1	0.0417	0.436	1	6	MYF5
Pubmed	23209189	Genome-wide association study for type 2 diabetes in Indians identifies a new susceptibility locus at 2q21.	Pubmed	0.0318	1	0.0417	0.436	1	6	MAP3K1
Pubmed	16880378	A critical role for TPP1 and TIN2 interaction in high-order telomeric complex assembly.	Pubmed	0.0318	1	0.0417	0.436	1	6	TERF2
Pubmed	7782294	Tyrosine phosphorylation and translocation of the c-cbl protein after activation of tyrosine kinase signaling pathways.	Pubmed	0.0318	1	0.0417	0.436	1	6	FYN
Pubmed	11301191	A role of jumonji gene in proliferation but not differentiation of megakaryocyte lineage cells.	Pubmed	0.0318	1	0.0417	0.436	1	6	JARID2
Pubmed	16723512	ANG II-induced cell proliferation is dually mediated by c-Src/Yes/Fyn-regulated ERK1/2 activation in the cytoplasm and PKCzeta-controlled ERK1/2 activity within the nucleus.	Pubmed	0.0318	1	0.0417	0.436	1	6	FYN
Pubmed	23223569	Ancient ubiquitous protein-1 mediates sterol-induced ubiquitination of 3-hydroxy-3-methylglutaryl CoA reductase in lipid droplet-associated endoplasmic reticulum membranes.	Pubmed	0.0318	1	0.0417	0.436	1	6	HMGCR
Pubmed	20389281	The SNAG domain of Snail1 functions as a molecular hook for recruiting lysine-specific demethylase 1.	Pubmed	0.0318	1	0.0417	0.436	1	6	BTRC
Pubmed	12529443	Sam68 RNA binding protein is an in vivo substrate for protein arginine N-methyltransferase 1.	Pubmed	0.0318	1	0.0417	0.436	1	6	KHDRBS3
Pubmed	11096062	The human homolog of Saccharomyces cerevisiae Apg7p is a Protein-activating enzyme for multiple substrates including human Apg12p, GATE-16, GABARAP, and MAP-LC3.	Pubmed	0.0318	1	0.0417	0.436	1	6	ATG5
Pubmed	29213114	The SWI/SNF subunit Bcl7a contributes to motor coordination and Purkinje cell function.	Pubmed	0.0318	1	0.0417	0.436	1	6	BCL7A
Pubmed	11302704	Homo-oligomerisation and nuclear localisation of mouse histone deacetylase 1.	Pubmed	0.0318	1	0.0417	0.436	1	6	HDAC3
Pubmed	31880208	ATG7 is essential for secretion of iron from ameloblasts and normal growth of murine incisors during aging.	Pubmed	0.0318	1	0.0417	0.436	1	6	ATG5
Pubmed	12893833	Identification and characterization of a novel Pyk2/related adhesion focal tyrosine kinase-associated protein that inhibits alpha-synuclein phosphorylation.	Pubmed	0.0318	1	0.0417	0.436	1	6	FYN
Pubmed	20064375	Jarid2/Jumonji coordinates control of PRC2 enzymatic activity and target gene occupancy in pluripotent cells.	Pubmed	0.0318	1	0.0417	0.436	1	6	JARID2
Pubmed	24619415	The absence of core fucose up-regulates GnT-III and Wnt target genes: a possible mechanism for an adaptive response in terms of glycan function.	Pubmed	0.0318	1	0.0417	0.436	1	6	MGAT5
Pubmed	24509082	An AXL/LRP-1/RANBP9 complex mediates DC efferocytosis and antigen cross-presentation in vivo.	Pubmed	0.0318	1	0.0417	0.436	1	6	LRP1
Pubmed	24931121	The parasitophorous vacuole membrane of Toxoplasma gondii is targeted for disruption by ubiquitin-like conjugation systems of autophagy.	Pubmed	0.0318	1	0.0417	0.436	1	6	ATG5
Pubmed	19713960	Regulation of nucleolar signalling to p53 through NEDDylation of L11.	Pubmed	0.0318	1	0.0417	0.436	1	6	CUL1
Pubmed	12736724	FNBP2 gene on human chromosome 1q32.1 encodes ARHGAP family protein with FCH, FBH, RhoGAP and SH3 domains.	Pubmed	0.0318	1	0.0417	0.436	1	6	SRGAP2
Pubmed	16376880	The X protein of hepatitis B virus binds to the F box protein Skp2 and inhibits the ubiquitination and proteasomal degradation of c-Myc.	Pubmed	0.0318	1	0.0417	0.436	1	6	BTRC
Pubmed	2959866	Interference with HIV-induced syncytium formation and viral infectivity by inhibitors of trimming glucosidase.	Pubmed	0.0318	1	0.0417	0.436	1	6	GANC
Pubmed	9890970	Fyn associates with Cbl and phosphorylates tyrosine 731 in Cbl, a binding site for phosphatidylinositol 3-kinase.	Pubmed	0.0318	1	0.0417	0.436	1	6	FYN
Pubmed	2404338	Specific expression of a tyrosine kinase gene, blk, in B lymphoid cells.	Pubmed	0.0318	1	0.0417	0.436	1	6	FYN
Pubmed	11961546	Structure of the Cul1-Rbx1-Skp1-F boxSkp2 SCF ubiquitin ligase complex.	Pubmed	0.0318	1	0.0417	0.436	1	6	CUL1
Pubmed	1381360	Steel factor stimulates the tyrosine phosphorylation of the proto-oncogene product, p95vav, in human hemopoietic cells.	Pubmed	0.0318	1	0.0417	0.436	1	6	FYN
Pubmed	23041239	Genetic risk factors for ischaemic stroke and its subtypes (the METASTROKE collaboration): a meta-analysis of genome-wide association studies.	Pubmed	0.0318	1	0.0417	0.436	1	6	HDAC9
Pubmed	11672528	Signal transduction in neuronal migration: roles of GTPase activating proteins and the small GTPase Cdc42 in the Slit-Robo pathway.	Pubmed	0.0318	1	0.0417	0.436	1	6	SRGAP2
Pubmed	9098436	The inducible form of nitric oxide synthase (NOS2) isolated from murine macrophages maps near the nude mutation on mouse chromosome 11.	Pubmed	0.0318	1	0.0417	0.436	1	6	CACNB1
Pubmed	19242095	The ZNF217 oncogene is a candidate organizer of repressive histone modifiers.	Pubmed	0.0318	1	0.0417	0.436	1	6	KDM5B
Pubmed	26094765	Proton myo-inositol cotransporter is a novel Œ≥-secretase associated protein that regulates AŒ≤ production without affecting Notch cleavage.	Pubmed	0.0318	1	0.0417	0.436	1	6	ATP9A
Pubmed	15653507	Stat3 dimerization regulated by reversible acetylation of a single lysine residue.	Pubmed	0.0318	1	0.0417	0.436	1	6	HDAC3
Pubmed	29370161	CRL4 antagonizes SCFFbxo7-mediated turnover of cereblon and BK channel to regulate learning and memory.	Pubmed	0.0318	1	0.0417	0.436	1	6	CUL1
Pubmed	26116754	PARD3 induces TAZ activation and cell growth by promoting LATS1 and PP1 interaction.	Pubmed	0.0318	1	0.0417	0.436	1	6	BTRC
Pubmed	38282024	NMNAT2 supports vesicular glycolysis via NAD homeostasis to fuel fast axonal transport.	Pubmed	0.0318	1	0.0417	0.436	1	6	MBP
Pubmed	36869101	The Wnt/TCF7L1 transcriptional repressor axis drives primitive endoderm formation by antagonizing naive and formative pluripotency.	Pubmed	0.0318	1	0.0417	0.436	1	6	TCF7L1
Pubmed	21068446	LPS impairs phospholipid synthesis by triggering beta-transducin repeat-containing protein (beta-TrCP)-mediated polyubiquitination and degradation of the surfactant enzyme acyl-CoA:lysophosphatidylcholine acyltransferase I (LPCAT1).	Pubmed	0.0318	1	0.0417	0.436	1	6	BTRC
Pubmed	15713637	The class III POU domain protein Brn-1 can fully replace the related Oct-6 during schwann cell development and myelination.	Pubmed	0.0318	1	0.0417	0.436	1	6	MBP
Pubmed	19304756	Dazap2 modulates transcription driven by the Wnt effector TCF-4.	Pubmed	0.0318	1	0.0417	0.436	1	6	TCF7L1
Pubmed	36919851	Two Hippo signaling modules orchestrate liver size and tumorigenesis.	Pubmed	0.0318	1	0.0417	0.436	1	6	WWC1
Pubmed	21725316	The SCF-FBXW5 E3-ubiquitin ligase is regulated by PLK4 and targets HsSAS-6 to control centrosome duplication.	Pubmed	0.0318	1	0.0417	0.436	1	6	CUL1
Pubmed	10964907	The calcium-independent receptor for alpha-latrotoxin from human and rodent brains interacts with members of the ProSAP/SSTRIP/Shank family of multidomain proteins.	Pubmed	0.0318	1	0.0417	0.436	1	6	SHANK1
Pubmed	7516469	Identification of Src, Fyn, and Lyn SH3-binding proteins: implications for a function of SH3 domains.	Pubmed	0.0318	1	0.0417	0.436	1	6	FYN
Pubmed	15544353	Treatment of cells with the angiogenic inhibitor fumagillin results in increased stability of eukaryotic initiation factor 2-associated glycoprotein, p67, and reduced phosphorylation of extracellular signal-regulated kinases.	Pubmed	0.0318	1	0.0417	0.436	1	6	MBP
Pubmed	20222955	A meta-analysis of genome-wide data from five European isolates reveals an association of COL22A1, SYT1, and GABRR2 with serum creatinine level.	Pubmed	0.0318	1	0.0417	0.436	1	6	SYT1
Pubmed	33436560	circNDUFB2 inhibits non-small cell lung cancer progression via destabilizing IGF2BPs and activating anti-tumor immunity.	Pubmed	0.0318	1	0.0417	0.436	1	6	IGF2BP2
Pubmed	11744621	Multiple phosphorylation of alpha-synuclein by protein tyrosine kinase Syk prevents eosin-induced aggregation.	Pubmed	0.0318	1	0.0417	0.436	1	6	FYN
Pubmed	17893707	An association screen of myelin-related genes implicates the chromosome 22q11 PIK4CA gene in schizophrenia.	Pubmed	0.0318	1	0.0417	0.436	1	6	PSAP
Pubmed	9804823	CD19 is linked to the integrin-associated tetraspans CD9, CD81, and CD82.	Pubmed	0.0318	1	0.0417	0.436	1	6	LRP1
Pubmed	12154087	CARF is a novel protein that cooperates with mouse p19ARF (human p14ARF) in activating p53.	Pubmed	0.0318	1	0.0417	0.436	1	6	PEX19
Pubmed	14506255	Biochemical properties of the Cdc42-associated tyrosine kinase ACK1. Substrate specificity, authphosphorylation, and interaction with Hck.	Pubmed	0.0318	1	0.0417	0.436	1	6	FYN
Pubmed	16880511	Regulation of p27 degradation and S-phase progression by Ro52 RING finger protein.	Pubmed	0.0318	1	0.0417	0.436	1	6	CUL1
Pubmed	17519029	Plexin-B1 plays a redundant role during mouse development and in tumour angiogenesis.	Pubmed	0.0318	1	0.0417	0.436	1	6	MBP
Pubmed	11243866	Synaptotagmin-like protein 1-3: a novel family of C-terminal-type tandem C2 proteins.	Pubmed	0.0318	1	0.0417	0.436	1	6	SYT1
Pubmed	25673849	Trip6 promotes dendritic morphogenesis through dephosphorylated GRIP1-dependent myosin VI and F-actin organization.	Pubmed	0.0318	1	0.0417	0.436	1	6	MYO5A
Pubmed	37450367	Elevated FBXW10 drives hepatocellular carcinoma tumorigenesis via AR-VRK2 phosphorylation-dependent GAPDH ubiquitination in male transgenic mice.	Pubmed	0.0318	1	0.0418	0.437	3	128	ATXN2L,MGAT5,POU2F1
Pubmed	27597886	Six1 homeoprotein drives myofiber type IIA specialization in soleus muscle.	Pubmed	0.0319	1	0.0418	0.437	2	52	SOX6,ATP2A2
Pubmed	26633812	An extracellular biochemical screen reveals that FLRTs and Unc5s mediate neuronal subtype recognition in the retina.	Pubmed	0.0319	1	0.0418	0.437	2	52	DSCAML1,UNC5D
Pubmed	11875025	The human ribosomal protein genes: sequencing and comparative analysis of 73 genes.	Pubmed	0.0319	1	0.0418	0.437	2	52	RPS18,RPS21
Pubmed	28947420	Skp2-Mediated Stabilization of MTH1 Promotes Survival of Melanoma Cells upon Oxidative Stress.	Pubmed	0.0319	1	0.0418	0.437	2	52	HERC1,CUL1
Pubmed	30884312	PRISMA: Protein Interaction Screen on Peptide Matrix Reveals Interaction Footprints and Modifications- Dependent Interactome of Intrinsically Disordered C/EBPŒ≤.	Pubmed	0.032	1	0.0419	0.439	17	1937	ATXN2L,PSAP,RPS18,RPS21,PRPF6,PEX19,RPRD2,HDGFL2,POU2F1,NOL9,TERF2,EIF2D,IGF2BP2,LMAN1,ASS1,ATP2A2,ST18
Pubmed	29987050	Estrogen-regulated feedback loop limits the efficacy of estrogen receptor-targeted breast cancer therapy.	Pubmed	0.0324	1	0.0426	0.445	8	686	KDM5B,KRT20,HTR3D,LUZP2,RAP1GDS1,EPYC,POU2F1,GOLT1A
Pubmed	28973437	Quantitative proteomics reveals that long non-coding RNA MALAT1 interacts with DBC1 to regulate p53 acetylation.	Pubmed	0.0325	1	0.0426	0.446	3	129	PRPF6,IGF2BP2,ASS1
Pubmed	11130978	Comparative mapping between humans and pigs: localization of 58 anchorage markers (TOASTs) by use of porcine somatic cell and radiation hybrid panels.	Pubmed	0.033	1	0.0433	0.453	2	53	POU2F1,POU2F2
Pubmed	15572359	Proteomic analysis of in vivo phosphorylated synaptic proteins.	Pubmed	0.033	1	0.0433	0.453	2	53	MAP1B,MBP
Pubmed	23674600	Inhibition of Sox2-dependent activation of Shh in the ventral diencephalon by Tbx3 is required for formation of the neurohypophysis.	Pubmed	0.033	1	0.0433	0.453	2	53	CACNA1B,CACNB1
Pubmed	27357688	Genome engineering uncovers 54 evolutionarily conserved and testis-enriched genes that are not required for male fertility in mice.	Pubmed	0.033	1	0.0433	0.453	2	53	FAM217A,LRRC36
Pubmed	14651920	Neural progenitor genes. Germinal zone expression and analysis of genetic overlap in stem cell populations.	Pubmed	0.033	1	0.0433	0.453	2	53	EIF4A2,FYN
Pubmed	35545047	KSHV episome tethering sites on host chromosomes and regulation of latency-lytic switch by CHD4.	Pubmed	0.0331	1	0.0434	0.454	3	130	MAP1B,RPRD2,RBM12
Pubmed	32905556	SPOP attenuates migration and invasion of choriocarcinoma cells by promoting DHX9 degradation.	Pubmed	0.0331	1	0.0434	0.454	3	130	ATXN2L,RPS18,EIF4A2
Pubmed	12421765	Protein-protein interactions between large proteins: two-hybrid screening using a functionally classified library composed of long cDNAs.	Pubmed	0.0331	1	0.0434	0.454	3	130	DSCAML1,MAGI2,RBM12
Pubmed	36543142	Pro-prion, as a membrane adaptor protein for E3 ligase c-Cbl, facilitates the ubiquitination of IGF-1R, promoting melanoma metastasis.	Pubmed	0.0332	1	0.0435	0.455	8	689	MAP1B,DSCAML1,RPRD2,CUL1,CIP2A,SRGAP2,PDCD7,TERF2
Pubmed	21565611	Mapping the NPHP-JBTS-MKS protein network reveals ciliopathy disease genes and pathways.	Pubmed	0.0332	1	0.0435	0.455	7	564	MAP1A,MAP1B,MYO5A,KRT20,EIF4A2,ATP2A2,TCF7L1
Pubmed	36373674	The Nse5/6-like SIMC1-SLF2 complex localizes SMC5/6 to viral replication centers.	Pubmed	0.0338	1	0.0443	0.463	10	954	ATXN2L,MAP1B,RPS18,RPS21,PRPF6,SYT1,RPRD2,HDGFL2,PHIP,ATP2A2
Pubmed	25693804	Interactions of the Antiviral Factor Interferon Gamma-Inducible Protein 16 (IFI16) Mediate Immune Signaling and Herpes Simplex Virus-1 Immunosuppression.	Pubmed	0.0339	1	0.0444	0.465	5	332	URB2,PHIP,NOL9,KHDRBS3,TNKS1BP1
Pubmed	31792442	Targeting the interaction of AIMP2-DX2 with HSP70 suppresses cancer development.	Pubmed	0.0341	1	0.0448	0.468	2	54	ATXN2L,ATP2A2
Pubmed	35391932	The Effect of the NFŒ∫B-USP9X-Cx43 Axis on the Dynamic Balance of Bone Formation/Degradation during Ossification of the Posterior Longitudinal Ligament of the Cervical Spine.	Pubmed	0.0341	1	0.0448	0.468	2	54	MAP1B,KCTD5
Pubmed	35509820	The involvement of Parkin-dependent mitophagy in the anti-cancer activity of Ginsenoside.	Pubmed	0.0343	1	0.045	0.47	14	1515	ACADSB,RPS18,PRPF6,BCS1L,HDAC3,LRRC40,NOL9,IGF2BP2,RBM12,LMAN1,EIF4A2,ASS1,LRP1,ATP2A2
Pubmed	26439863	Cell Surface Proteomic Map of HIV Infection Reveals Antagonism of Amino Acid Metabolism by Vpu and Nef.	Pubmed	0.0344	1	0.0451	0.472	3	132	ATP13A3,LRFN1,RAP1GDS1
Pubmed	30425250	Proteome-wide analysis of USP14 substrates revealed its role in hepatosteatosis via stabilization of FASN.	Pubmed	0.0346	1	0.0454	0.475	5	334	MAP1B,MYO5A,RPS18,HDGFL2,TNKS1BP1
Pubmed	15604093	Automated yeast two-hybrid screening for nuclear receptor-interacting proteins.	Pubmed	0.0351	1	0.046	0.481	3	133	NR2F6,CUL1,ITGB3BP
Pubmed	15144186	Robust phosphoproteomic profiling of tyrosine phosphorylation sites from human T cells using immobilized metal affinity chromatography and tandem mass spectrometry.	Pubmed	0.0351	1	0.046	0.481	3	133	ATXN2L,RBM12,FYN
Pubmed	16751776	A germline-specific class of small RNAs binds mammalian Piwi proteins.	Pubmed	0.0351	1	0.046	0.481	6	450	PSAP,TEX261,POU2F1,EIF2D,LRP1,TRAM2
Pubmed	12791267	Prophase destruction of Emi1 by the SCF(betaTrCP/Slimb) ubiquitin ligase activates the anaphase promoting complex to allow progression beyond prometaphase.	Pubmed	0.0353	1	0.0462	0.484	2	55	BTRC,CUL1
Pubmed	37028429	Systemwide disassembly and assembly of SCF ubiquitin ligase complexes.	Pubmed	0.0353	1	0.0462	0.484	2	55	BTRC,CUL1
Pubmed	7873877	Identification and genetic mapping of 151 dispersed members of 16 ribosomal protein multigene families in the mouse.	Pubmed	0.0353	1	0.0462	0.484	2	55	MBP,ASS1
Pubmed	18570454	Proteomic analysis of exosomes from human neural stem cells by flow field-flow fractionation and nanoflow liquid chromatography-tandem mass spectrometry.	Pubmed	0.0353	1	0.0462	0.484	2	55	AGAP2,ATP2B2
Pubmed	31640799	The RNA-binding ubiquitin ligase MKRN1 functions in ribosome-associated quality control of poly(A) translation.	Pubmed	0.0353	1	0.0462	0.484	2	55	ATXN2L,IGF2BP2
Pubmed	36168627	ARHGAP24 represses Œ≤-catenin transactivation-induced invasiveness in hepatocellular carcinoma mainly by acting as a GTPase-independent scaffold.	Pubmed	0.0354	1	0.0464	0.485	6	451	ATXN2L,MBP,CUL1,POU2F1,POU2F2,NOL9
Pubmed	35449600	The ATG5 interactome links clathrin-mediated vesicular trafficking with the autophagosome assembly machinery.	Pubmed	0.0358	1	0.0469	0.491	4	230	MYO5A,RB1CC1,ATG5,EIF4A2
Pubmed	33053343	Molecular Fingerprint and Developmental Regulation of the Tegmental GABAergic and Glutamatergic Neurons Derived from the Anterior Hindbrain.	Pubmed	0.0365	1	0.0469	0.491	2	56	SKOR1,ST18
Pubmed	16572171	Analysis of the DNA sequence and duplication history of human chromosome 15.	Pubmed	0.0365	1	0.0469	0.491	2	56	TMC3,SKOR1
Pubmed	15028279	PCR isolation and cloning of novel splice variant mRNAs from known drug target genes.	Pubmed	0.0365	1	0.0469	0.491	2	56	DDC,ADH4
Pubmed	26919559	Jade-1S phosphorylation induced by CK1Œ± contributes to cell cycle progression.	Pubmed	0.0365	1	0.0469	0.491	2	56	MAP1A,HDGFL2
Pubmed	19591821	High-resolution gene expression analysis of the developing mouse kidney defines novel cellular compartments within the nephron progenitor population.	Pubmed	0.0365	1	0.0469	0.491	2	56	NR2F6,TCF7L1
Pubmed	9455484	Characterization of cDNA clones in size-fractionated cDNA libraries from human brain.	Pubmed	0.0365	1	0.0469	0.491	2	56	RPRD2,SRGAP2
Pubmed	32994395	Mutual regulation between OGT and XIAP to control colon cancer cell growth and invasion.	Pubmed	0.0369	1	0.0469	0.491	8	704	ATXN2L,MAP1A,ATG5,RAP1GDS1,PDCD7,IGF2BP2,LMAN1,KHDRBS3
Pubmed	15538384	Ligand-dependent switching of ubiquitin-proteasome pathways for estrogen receptor.	Pubmed	0.037	1	0.0469	0.491	1	7	DNAJC13
Pubmed	17053147	S6K1- and betaTRCP-mediated degradation of PDCD4 promotes protein translation and cell growth.	Pubmed	0.037	1	0.0469	0.491	1	7	BTRC
Pubmed	19050071	Identification of Barkor as a mammalian autophagy-specific factor for Beclin 1 and class III phosphatidylinositol 3-kinase.	Pubmed	0.037	1	0.0469	0.491	1	7	PIK3R4
Pubmed	31754404	CACYBP Enhances Cytoplasmic Retention of P27Kip1 to Promote Hepatocellular Carcinoma Progression in the Absence of RNF41 Mediated Degradation.	Pubmed	0.037	1	0.0469	0.491	1	7	CUL1
Pubmed	8921405	Chromosomal assignment and tissue expression of CBF-C/NFY-C, the third subunit of the mammalian CCAAT-binding factor.	Pubmed	0.037	1	0.0469	0.491	1	7	GRIK3
Pubmed	12244174	c-Cbl is involved in Met signaling in B cells and mediates hepatocyte growth factor-induced receptor ubiquitination.	Pubmed	0.037	1	0.0469	0.491	1	7	FYN
Pubmed	16818765	Grb2 and Gads exhibit different interactions with CD28 and play distinct roles in CD28-mediated costimulation.	Pubmed	0.037	1	0.0469	0.491	1	7	FYN
Pubmed	10983987	The hPLIC proteins may provide a link between the ubiquitination machinery and the proteasome.	Pubmed	0.037	1	0.0469	0.491	1	7	BTRC
Pubmed	11606043	HIV-1 Tat causes apoptotic death and calcium homeostasis alterations in rat neurons.	Pubmed	0.037	1	0.0469	0.491	1	7	GRINA
Pubmed	25263124	N-glycosylation bidirectionally extends the boundaries of thymocyte positive selection by decoupling Lck from Ca¬≤‚Å∫ signaling.	Pubmed	0.037	1	0.0469	0.491	1	7	MGAT5
Pubmed	9632142	Complex formation between EphB2 and Src requires phosphorylation of tyrosine 611 in the EphB2 juxtamembrane region.	Pubmed	0.037	1	0.0469	0.491	1	7	FYN
Pubmed	40593675	Pancreatic islet Œ≤-cell subtypes are derived from biochemically-distinct and nutritionally-regulated islet progenitors.	Pubmed	0.037	1	0.0469	0.491	1	7	ST18
Pubmed	34644537	IL-33-induced metabolic reprogramming controls the differentiation of alternatively activated macrophages and the resolution of inflammation.	Pubmed	0.037	1	0.0469	0.491	1	7	IL33
Pubmed	25202122	USP17- and SCFŒ≤TrCP--regulated degradation of DEC1 controls the DNA damage response.	Pubmed	0.037	1	0.0469	0.491	1	7	BTRC
Pubmed	16481466	Histone deacetylase-associating Atrophin proteins are nuclear receptor corepressors.	Pubmed	0.037	1	0.0469	0.491	1	7	HDAC3
Pubmed	11994282	Inhibition of Src family kinases blocks epidermal growth factor (EGF)-induced activation of Akt, phosphorylation of c-Cbl, and ubiquitination of the EGF receptor.	Pubmed	0.037	1	0.0469	0.491	1	7	FYN
Pubmed	23452855	Competing E3 ubiquitin ligases govern circadian periodicity by degradation of CRY in nucleus and cytoplasm.	Pubmed	0.037	1	0.0469	0.491	1	7	CUL1
Pubmed	22174917	A novel conserved isoform of the ubiquitin ligase UFD2a/UBE4B is expressed exclusively in mature striated muscle cells.	Pubmed	0.037	1	0.0469	0.491	1	7	MYF5
Pubmed	23452856	FBXL21 regulates oscillation of the circadian clock through ubiquitination and stabilization of cryptochromes.	Pubmed	0.037	1	0.0469	0.491	1	7	CUL1
Pubmed	35132236	Multimodal profiling of the transcriptional regulatory landscape of the developing mouse cortex identifies Neurog2 as a key epigenome remodeler.	Pubmed	0.037	1	0.0469	0.491	1	7	LRFN5
Pubmed	24895130	Novel function of the Fanconi anemia group J or RECQ1 helicase to disrupt protein-DNA complexes in a replication protein A-stimulated manner.	Pubmed	0.037	1	0.0469	0.491	1	7	TERF2
Pubmed	23666760	Fetal deficiency of lin28 programs life-long aberrations in growth and glucose metabolism.	Pubmed	0.037	1	0.0469	0.491	1	7	MYF5
Pubmed	24435047	Mutations in linker histone genes HIST1H1 B, C, D, and E; OCT2 (POU2F2); IRF8; and ARID1A underlying the pathogenesis of follicular lymphoma.	Pubmed	0.037	1	0.0469	0.491	1	7	POU2F2
Pubmed	16831899	The herpesviral Fc receptor fcr-1 down-regulates the NKG2D ligands MULT-1 and H60.	Pubmed	0.037	1	0.0469	0.491	1	7	ULBP1
Pubmed	10477293	Transplacental delivery of the Wnt antagonist Frzb1 inhibits development of caudal paraxial mesoderm and skeletal myogenesis in mouse embryos.	Pubmed	0.037	1	0.0469	0.491	1	7	MYF5
Pubmed	28985013	HDAC2/3 binding and deacetylation of BubR1 initiates spindle assembly checkpoint silencing.	Pubmed	0.037	1	0.0469	0.491	1	7	HDAC3
Pubmed	9028946	A collagen-like peptide stimulates tyrosine phosphorylation of syk and phospholipase C gamma2 in platelets independent of the integrin alpha2beta1.	Pubmed	0.037	1	0.0469	0.491	1	7	FYN
Pubmed	12750892	The SLC32 transporter, a key protein for the synaptic release of inhibitory amino acids.	Pubmed	0.037	1	0.0469	0.491	1	7	SYT1
Pubmed	36577384	Multi-omics profiling visualizes dynamics of cardiac development and functions.	Pubmed	0.037	1	0.0469	0.491	1	7	SP4
Pubmed	11390669	Human pex19p binds peroxisomal integral membrane proteins at regions distinct from their sorting sequences.	Pubmed	0.037	1	0.0469	0.491	1	7	PEX19
Pubmed	10209036	SHP2-interacting transmembrane adaptor protein (SIT), a novel disulfide-linked dimer regulating human T cell activation.	Pubmed	0.037	1	0.0469	0.491	1	7	FYN
Pubmed	23968884	Dynamics of Akt activation during mouse embryo development: distinct subcellular patterns distinguish proliferating versus differentiating cells.	Pubmed	0.037	1	0.0469	0.491	1	7	MYF5
Pubmed	14516674	Integrin expression patterns during early limb muscle development in the mouse.	Pubmed	0.037	1	0.0469	0.491	1	7	MYF5
Pubmed	7705639	Identification of hepatocarcinogen-resistance genes in DBA/2 mice.	Pubmed	0.037	1	0.0469	0.491	1	7	FYN
Pubmed	39924964	Klf10 Regulates the Emergence of Glial Phenotypes During Hypothalamic Development.	Pubmed	0.037	1	0.0469	0.491	1	7	KLF10
Pubmed	17948256	Gonadotropin-releasing hormone-1 (GnRH-1) is involved in tooth maturation and biomineralization.	Pubmed	0.037	1	0.0469	0.491	1	7	POU2F1
Pubmed	24157836	Nuclear ubiquitination by FBXL5 modulates Snail1 DNA binding and stability.	Pubmed	0.037	1	0.0469	0.491	1	7	CUL1
Pubmed	20008788	HIV-1 Vpr up-regulates expression of ligands for the activating NKG2D receptor and promotes NK cell-mediated killing.	Pubmed	0.037	1	0.0469	0.491	1	7	ULBP1
Pubmed	31142615	The E3 ubiquitin ligase MARCH2 regulates ERGIC3-dependent trafficking of secretory proteins.	Pubmed	0.037	1	0.0469	0.491	1	7	LMAN1
Pubmed	22556254	Removal of shelterin reveals the telomere end-protection problem.	Pubmed	0.037	1	0.0469	0.491	1	7	TERF2
Pubmed	15299005	Negative regulation of MEKK1-induced signaling by glutathione S-transferase Mu.	Pubmed	0.037	1	0.0469	0.491	1	7	MAP3K1
Pubmed	35871249	Rep15 interacts with several Rab GTPases and has a distinct fold for a Rab effector.	Pubmed	0.037	1	0.0469	0.491	1	7	RAB3D
Pubmed	11124993	DCAMKL1 encodes a protein kinase with homology to doublecortin that regulates microtubule polymerization.	Pubmed	0.037	1	0.0469	0.491	1	7	MBP
Pubmed	16924111	A repressor complex, AP4 transcription factor and geminin, negatively regulates expression of target genes in nonneuronal cells.	Pubmed	0.037	1	0.0469	0.491	1	7	HDAC3
Pubmed	38383842	MAP4K4 and WT1 mediate SOX6-induced cellular senescence by synergistically activating the ATF2-TGFŒ≤2-Smad2/3 signaling pathway in cervical cancer.	Pubmed	0.037	1	0.0469	0.491	1	7	SOX6
Pubmed	36602864	A systems biology approach identifies the role of dysregulated PRDM6 in the development of hypertension.	Pubmed	0.037	1	0.0469	0.491	1	7	SOX6
Pubmed	10403250	Mox2 is a component of the genetic hierarchy controlling limb muscle development.	Pubmed	0.037	1	0.0469	0.491	1	7	MYF5
Pubmed	9428411	Vitamin A deficiency and mutations of RXRalpha, RXRbeta and RARalpha lead to early differentiation of embryonic ventricular cardiomyocytes.	Pubmed	0.037	1	0.0469	0.491	1	7	MYL2
Pubmed	12558988	Specific interactions of neuronal focal adhesion kinase isoforms with Src kinases and amphiphysin.	Pubmed	0.037	1	0.0469	0.491	1	7	FYN
Pubmed	2076345	Temporal expression of HIV-1 envelope proteins in baculovirus-infected insect cells: implications for glycosylation and CD4 binding.	Pubmed	0.037	1	0.0469	0.491	1	7	GANC
Pubmed	12904573	Targeted disruption of p185/Cul7 gene results in abnormal vascular morphogenesis.	Pubmed	0.037	1	0.0469	0.491	1	7	CUL1
Pubmed	39837323	Postprandial parasympathetic signals promote lung type 2 immunity.	Pubmed	0.037	1	0.0469	0.491	1	7	CHRM4
Pubmed	12351186	Cloning of three mouse Unc5 genes and their expression patterns at mid-gestation.	Pubmed	0.037	1	0.0469	0.491	1	7	UNC5D
Pubmed	26721387	Hepatoma-derived growth factor-related protein 2 promotes DNA repair by homologous recombination.	Pubmed	0.037	1	0.0469	0.491	1	7	HDGFL2
Pubmed	2138915	Structure and chromosome assignment of the murine p36 (calpactin I heavy chain) gene.	Pubmed	0.037	1	0.0469	0.491	1	7	MYO5A
Pubmed	9873047	Cloning and characterization of RLPK, a novel RSK-related protein kinase.	Pubmed	0.037	1	0.0469	0.491	1	7	MBP
Pubmed	31754185	Leishmania RNA virus exacerbates Leishmaniasis by subverting innate immunity via TLR3-mediated NLRP3 inflammasome inhibition.	Pubmed	0.037	1	0.0469	0.491	1	7	ATG5
Pubmed	37243816	The E3 Ubiquitin Ligase SCF Cyclin F Promotes Sequestosome-1/p62 Insolubility and Foci Formation and is Dysregulated in ALS and FTD Pathogenesis.	Pubmed	0.037	1	0.0469	0.491	1	7	CUL1
Pubmed	9660940	A novel human WD protein, h-beta TrCp, that interacts with HIV-1 Vpu connects CD4 to the ER degradation pathway through an F-box motif.	Pubmed	0.037	1	0.0469	0.491	1	7	BTRC
Pubmed	17428973	Short-term plasticity of kainate receptor-mediated EPSCs induced by NMDA receptors at hippocampal mossy fiber synapses.	Pubmed	0.037	1	0.0469	0.491	1	7	GRIK3
Pubmed	2136376	AIDS and glycosylation.	Pubmed	0.037	1	0.0469	0.491	1	7	GANC
Pubmed	12798290	Myf5 and MyoD activation define independent myogenic compartments during embryonic development.	Pubmed	0.037	1	0.0469	0.491	1	7	MYF5
Pubmed	24025447	Synaptojanin-2 binding protein stabilizes the Notch ligands DLL1 and DLL4 and inhibits sprouting angiogenesis.	Pubmed	0.037	1	0.0469	0.491	1	7	MAGI2
Pubmed	26083323	ATG16L1 phosphorylation is oppositely regulated by CSNK2/casein kinase 2 and PPP1/protein phosphatase 1 which determines the fate of cardiomyocytes during hypoxia/reoxygenation.	Pubmed	0.037	1	0.0469	0.491	1	7	ATG5
Pubmed	20454568	Regulation of NOXO1 activity through reversible interactions with p22 and NOXA1.	Pubmed	0.037	1	0.0469	0.491	1	7	NOXO1
Pubmed	22258617	ENU mutagenesis in mice identifies candidate genes for hypogonadism.	Pubmed	0.037	1	0.0469	0.491	1	7	MYO5A
Pubmed	31455729	Identification of multiple male reproductive tract-specific proteins that regulate sperm migration through the oviduct in mice.	Pubmed	0.037	1	0.0469	0.491	1	7	CMTM2
Pubmed	29695787	Loss of KLHL6 promotes diffuse large B-cell lymphoma growth and survival by stabilizing the mRNA decay factor roquin2.	Pubmed	0.037	1	0.0469	0.491	1	7	CUL1
Pubmed	19557001	REDD1, an inhibitor of mTOR signalling, is regulated by the CUL4A-DDB1 ubiquitin ligase.	Pubmed	0.037	1	0.0469	0.491	1	7	BTRC
Pubmed	11825910	Human Apg3p/Aut1p homologue is an authentic E2 enzyme for multiple substrates, GATE-16, GABARAP, and MAP-LC3, and facilitates the conjugation of hApg12p to hApg5p.	Pubmed	0.037	1	0.0469	0.491	1	7	ATG5
Pubmed	15226301	Identification and characterization of the acidic pH binding sites for growth regulatory ligands of low density lipoprotein receptor-related protein-1.	Pubmed	0.037	1	0.0469	0.491	1	7	LRP1
Pubmed	21512572	A transient placental source of serotonin for the fetal forebrain.	Pubmed	0.037	1	0.0469	0.491	1	7	DDC
Pubmed	16286467	Interleukin-1beta induction of NFkappaB is partially regulated by H2O2-mediated activation of NFkappaB-inducing kinase.	Pubmed	0.037	1	0.0469	0.491	1	7	MAP3K1
Pubmed	16636664	Human glutathione S-transferase P1-1 interacts with TRAF2 and regulates TRAF2-ASK1 signals.	Pubmed	0.037	1	0.0469	0.491	1	7	MAP3K1
Pubmed	18618095	Variants of CDKAL1 and IGF2BP2 affect first-phase insulin secretion during hyperglycaemic clamps.	Pubmed	0.037	1	0.0469	0.491	1	7	IGF2BP2
Pubmed	21102408	CSN complex controls the stability of selected synaptic proteins via a torsinA-dependent process.	Pubmed	0.037	1	0.0469	0.491	1	7	CUL1
Pubmed	24786561	Ebf factors and MyoD cooperate to regulate muscle relaxation via Atp2a1.	Pubmed	0.037	1	0.0469	0.491	1	7	ATP2A2
Pubmed	23583582	Cyclin dependent kinase 5 is required for the normal development of oligodendrocytes and myelin formation.	Pubmed	0.037	1	0.0469	0.491	1	7	MBP
Pubmed	14625311	Subdomain X of the kinase domain of Lck binds CD45 and facilitates dephosphorylation.	Pubmed	0.037	1	0.0469	0.491	1	7	FYN
Pubmed	9016303	Glutamate receptors in cortical plasticity: molecular and cellular biology.	Pubmed	0.037	1	0.0469	0.491	1	7	GRIK3
Pubmed	17140559	Sox2 and Pou2f1 interact to control lens and olfactory placode development.	Pubmed	0.037	1	0.0469	0.491	1	7	POU2F1
Pubmed	18056971	Acute myocardial infarction and proinflammatory gene variants.	Pubmed	0.037	1	0.0469	0.491	1	7	HMGCR
Pubmed	10729834	Pairing SOX off: with partners in the regulation of embryonic development.	Pubmed	0.037	1	0.0469	0.491	1	7	SOX6
Pubmed	11148209	The 8-kDa dynein light chain binds to its targets via a conserved (K/R)XTQT motif.	Pubmed	0.037	1	0.0469	0.491	1	7	MYO5A
Pubmed	25818041	Diagnostic yield of genetic testing in epileptic encephalopathy in childhood.	Pubmed	0.037	1	0.0469	0.491	1	7	SCN2A
Pubmed	21030595	HDAC3 is negatively regulated by the nuclear protein DBC1.	Pubmed	0.037	1	0.0469	0.491	1	7	HDAC3
Pubmed	30179675	Class I histone deacetylases in retinal progenitors and differentiating ganglion cells.	Pubmed	0.037	1	0.0469	0.491	1	7	HDAC3
Pubmed	10765558	Detection and mapping of quantitative trait loci for haloperidol-induced catalepsy in a C57BL/6J x DBA/2J F2 intercross.	Pubmed	0.037	1	0.0469	0.491	1	7	MYO5A
Pubmed	12775422	Human immunodeficiency virus type 1 Tat protein directly activates neuronal N-methyl-D-aspartate receptors at an allosteric zinc-sensitive site.	Pubmed	0.037	1	0.0469	0.491	1	7	GRINA
Pubmed	22113614	FBXO11 targets BCL6 for degradation and is inactivated in diffuse large B-cell lymphomas.	Pubmed	0.037	1	0.0469	0.491	1	7	CUL1
Pubmed	11861641	Activation of UBC5 ubiquitin-conjugating enzyme by the RING finger of ROC1 and assembly of active ubiquitin ligases by all cullins.	Pubmed	0.037	1	0.0469	0.491	1	7	CUL1
Pubmed	22464731	Skp2 E3 ligase integrates ATM activation and homologous recombination repair by ubiquitinating NBS1.	Pubmed	0.037	1	0.0469	0.491	1	7	CUL1
Pubmed	18367555	Different autonomous myogenic cell populations revealed by ablation of Myf5-expressing cells during mouse embryogenesis.	Pubmed	0.037	1	0.0469	0.491	1	7	MYF5
Pubmed	37543947	Autophagy collaborates with apoptosis pathways to control oligodendrocyte number.	Pubmed	0.037	1	0.0469	0.491	1	7	ATG5
Pubmed	15238534	A potent modifier of liver cancer risk on distal mouse chromosome 1: linkage analysis and characterization of congenic lines.	Pubmed	0.037	1	0.0469	0.491	1	7	DEDD
Pubmed	34910922	Inflammatory macrophages exploit unconventional pro-phagocytic integrins for phagocytosis and anti-tumor immunity.	Pubmed	0.037	1	0.0469	0.491	1	7	LRP1
Pubmed	24976009	YAP/TAZ incorporation in the Œ≤-catenin destruction complex orchestrates the Wnt response.	Pubmed	0.037	1	0.0469	0.491	1	7	BTRC
Pubmed	30143532	The tuberous sclerosis complex subunit TBC1D7 is stabilized by Akt phosphorylation-mediated 14-3-3 binding.	Pubmed	0.037	1	0.0469	0.491	1	7	BTRC
Pubmed	21934670	Damage control: how HIV survives the editor APOBEC3G.	Pubmed	0.037	1	0.0469	0.491	1	7	ULBP1
Pubmed	19535498	Haploinsufficiency of the murine polycomb gene Suz12 results in diverse malformations of the brain and neural tube.	Pubmed	0.037	1	0.0469	0.491	1	7	PLAGL1
Pubmed	12147701	A-kinase anchoring protein AKAP220 binds to glycogen synthase kinase-3beta (GSK-3beta ) and mediates protein kinase A-dependent inhibition of GSK-3beta.	Pubmed	0.037	1	0.0469	0.491	1	7	AKAP11
Pubmed	9452471	14-3-3 proteins interact with specific MEK kinases.	Pubmed	0.037	1	0.0469	0.491	1	7	MAP3K1
Pubmed	17827400	Studies of association of variants near the HHEX, CDKN2A/B, and IGF2BP2 genes with type 2 diabetes and impaired insulin release in 10,705 Danish subjects: validation and extension of genome-wide association studies.	Pubmed	0.037	1	0.0469	0.491	1	7	IGF2BP2
Pubmed	26469858	Single-Cell Expression Profiling Reveals a Dynamic State of Cardiac Precursor Cells in the Early Mouse Embryo.	Pubmed	0.037	1	0.0469	0.491	1	7	MYL2
Pubmed	19342380	Glutamate binding and conformational flexibility of ligand-binding domains are critical early determinants of efficient kainate receptor biogenesis.	Pubmed	0.037	1	0.0469	0.491	1	7	GRIK3
Pubmed	23954132	Interleukin-33-dependent innate lymphoid cells mediate hepatic fibrosis.	Pubmed	0.037	1	0.0469	0.491	1	7	IL33
Pubmed	25087979	The Hippo transducer YAP1 transforms activated satellite cells and is a potent effector of embryonal rhabdomyosarcoma formation.	Pubmed	0.037	1	0.0469	0.491	1	7	MYF5
Pubmed	18585351	Ronin is essential for embryogenesis and the pluripotency of mouse embryonic stem cells.	Pubmed	0.037	1	0.0469	0.491	1	7	HDAC3
Pubmed	23108047	FBXW7-mediated degradation of CCDC6 is impaired by ATM during DNA damage response in lung cancer cells.	Pubmed	0.037	1	0.0469	0.491	1	7	CUL1
Pubmed	9039266	MLP-deficient mice exhibit a disruption of cardiac cytoarchitectural organization, dilated cardiomyopathy, and heart failure.	Pubmed	0.037	1	0.0469	0.491	1	7	MYL2
Pubmed	17681137	A beta-catenin-independent dorsalization pathway activated by Axin/JNK signaling and antagonized by aida.	Pubmed	0.037	1	0.0469	0.491	1	7	MAP3K1
Pubmed	23656756	Single nucleotide polymorphisms in CETP, SLC46A1, SLC19A1, CD36, BCMO1, APOA5, and ABCA1 are significant predictors of plasma HDL in healthy adults.	Pubmed	0.037	1	0.0469	0.491	1	7	SLC46A1
Pubmed	11934868	An essential role for connexin43 gap junctions in mouse coronary artery development.	Pubmed	0.037	1	0.0469	0.491	1	7	MYL2
Pubmed	28262558	Potent and Selective KDM5 Inhibitor Stops Cellular Demethylation of H3K4me3 at Transcription Start Sites and Proliferation of MM1S Myeloma Cells.	Pubmed	0.037	1	0.0469	0.491	1	7	KDM5B
Pubmed	19738286	RNA-destabilizing factor tristetraprolin negatively regulates NF-kappaB signaling.	Pubmed	0.037	1	0.0469	0.491	1	7	HDAC3
Pubmed	25374360	FLRT structure: balancing repulsion and cell adhesion in cortical and vascular development.	Pubmed	0.037	1	0.0469	0.491	1	7	UNC5D
Pubmed	16286016	IL-33, an interleukin-1-like cytokine that signals via the IL-1 receptor-related protein ST2 and induces T helper type 2-associated cytokines.	Pubmed	0.037	1	0.0469	0.491	1	7	IL33
Pubmed	33139725	CFAP45 deficiency causes situs abnormalities and asthenospermia by disrupting an axonemal adenine nucleotide homeostasis module.	Pubmed	0.037	1	0.0469	0.491	1	7	CFAP45
Pubmed	16983070	The X-linked lymphoproliferative disease gene product SAP associates with PAK-interacting exchange factor and participates in T cell activation.	Pubmed	0.037	1	0.0469	0.491	1	7	FYN
Pubmed	11983899	The bimodal regulation of epidermal growth factor signaling by human Sprouty proteins.	Pubmed	0.037	1	0.0469	0.491	1	7	MBP
Pubmed	15153109	Characterization of mammalian eIF4E-family members.	Pubmed	0.037	1	0.0469	0.491	1	7	EIF4E2
Pubmed	34065662	Spatiotemporal Patterns of Menin Localization in Developing Murine Brain: Co-Expression with the Elements of Cholinergic Synaptic Machinery.	Pubmed	0.037	1	0.0469	0.491	1	7	SYT1
Pubmed	15542585	Rapid and large amount of autocrine IL-3 production is responsible for mast cell survival by IgE in the absence of antigen.	Pubmed	0.037	1	0.0469	0.491	1	7	FYN
Pubmed	38382296	Novel roles of cardiac-derived erythropoietin in cardiac development and function.	Pubmed	0.037	1	0.0469	0.491	1	7	MYL2
Pubmed	9004034	Differentiation and integrity of cardiac muscle cells are impaired in the absence of beta 1 integrin.	Pubmed	0.037	1	0.0469	0.491	1	7	MYL2
Pubmed	14645249	Characterization of three paralogous members of the Mammalian vaccinia related kinase family.	Pubmed	0.037	1	0.0469	0.491	1	7	LMAN1
Pubmed	22736793	The actin regulator N-WASp is required for muscle-cell fusion in mice.	Pubmed	0.037	1	0.0469	0.491	1	7	MYF5
Pubmed	27052163	PRRT2 Is a Key Component of the Ca(2+)-Dependent Neurotransmitter Release Machinery.	Pubmed	0.037	1	0.0469	0.491	1	7	SYT1
Pubmed	12716910	Novel human homologues of p47phox and p67phox participate in activation of superoxide-producing NADPH oxidases.	Pubmed	0.037	1	0.0469	0.491	1	7	NOXO1
Pubmed	29523594	Dual inhibition of AKT-mTOR and AR signaling by targeting HDAC3 in PTEN- or SPOP-mutated prostate cancer.	Pubmed	0.037	1	0.0469	0.491	1	7	HDAC3
Pubmed	30917308	GIGYF1/2-Driven Cooperation between ZNF598 and TTP in Posttranscriptional Regulation of Inflammatory Signaling.	Pubmed	0.037	1	0.0469	0.491	1	7	EIF4E2
Pubmed	14586460	A gene expression atlas of the central nervous system based on bacterial artificial chromosomes.	Pubmed	0.037	1	0.0469	0.491	1	7	CHRM4
Pubmed	39880951	C-terminal amides mark proteins for degradation via SCF-FBXO31.	Pubmed	0.037	1	0.0469	0.491	1	7	CUL1
Pubmed	10221457	The cytoskeleton of the myenteric neurons during murine embryonic life.	Pubmed	0.037	1	0.0469	0.491	1	7	MAP1A
Pubmed	21322090	Mash1 is required for the differentiation of AADC-positive type III cells in mouse taste buds.	Pubmed	0.037	1	0.0469	0.491	1	7	DDC
Pubmed	27882344	SLIT2/ROBO2 signaling pathway inhibits nonmuscle myosin IIA activity and destabilizes kidney podocyte adhesion.	Pubmed	0.037	1	0.0469	0.491	1	7	MYL2
Pubmed	22084111	POST, partner of stromal interaction molecule 1 (STIM1), targets STIM1 to multiple transporters.	Pubmed	0.037	1	0.0469	0.491	1	7	ATP2A2
Pubmed	18202258	A shared docking motif in TRF1 and TRF2 used for differential recruitment of telomeric proteins.	Pubmed	0.037	1	0.0469	0.491	1	7	TERF2
Pubmed	21203589	Prox1 regulates the notch1-mediated inhibition of neurogenesis.	Pubmed	0.037	1	0.0469	0.491	1	7	HDAC3
Pubmed	10377282	The roles of RNA-binding proteins in spermatogenesis and male infertility.	Pubmed	0.037	1	0.0469	0.491	1	7	KHDRBS3
Pubmed	28137851	A mechanism for the induction of type 2 immune responses by a protease allergen in the genital tract.	Pubmed	0.037	1	0.0469	0.491	1	7	IL33
Pubmed	15572127	Positive regulation of myogenic bHLH factors and skeletal muscle development by the cell surface receptor CDO.	Pubmed	0.037	1	0.0469	0.491	1	7	MYF5
Pubmed	28389568	Hepatitis C virus triggers Golgi fragmentation and autophagy through the immunity-related GTPase M.	Pubmed	0.037	1	0.0469	0.491	1	7	ATG5
Pubmed	23109433	CRL4(CDT2) targets CHK1 for PCNA-independent destruction.	Pubmed	0.037	1	0.0469	0.491	1	7	CUL1
Pubmed	7749232	Synaptotagmin genes on mouse chromosomes 1, 7, and 10 and human chromosome 19.	Pubmed	0.037	1	0.0469	0.491	1	7	SYT1
Pubmed	23867755	Involvement of Epac1/Rap1/CaMKI/HDAC5 signaling cascade in the regulation of placental cell fusion.	Pubmed	0.037	1	0.0469	0.491	1	7	HDAC3
Pubmed	12140560	E3 ubiquitin ligase that recognizes sugar chains.	Pubmed	0.037	1	0.0469	0.491	1	7	CUL1
Pubmed	20421947	Cdh11 acts as a tumor suppressor in a murine retinoblastoma model by facilitating tumor cell death.	Pubmed	0.037	1	0.0469	0.491	1	7	RLBP1
Pubmed	12004059	POZ domain transcription factor, FBI-1, represses transcription of ADH5/FDH by interacting with the zinc finger and interfering with DNA binding activity of Sp1.	Pubmed	0.037	1	0.0469	0.491	1	7	SP4
Pubmed	36744866	Molecular characterization of the intact mouse muscle spindle using a multi-omics approach.	Pubmed	0.037	1	0.0469	0.491	1	7	MYL2
Pubmed	18781631	Serdin1/Lrrc10 is dispensable for mouse development.	Pubmed	0.037	1	0.0469	0.491	1	7	MYL2
Pubmed	11486045	HERP, a novel heterodimer partner of HES/E(spl) in Notch signaling.	Pubmed	0.037	1	0.0469	0.491	1	7	HDAC9
Pubmed	17898222	Nicotine regulates multiple synaptic proteins by inhibiting proteasomal activity.	Pubmed	0.037	1	0.0469	0.491	1	7	SHANK1
Pubmed	15694345	Proximity among distant regulatory elements at the beta-globin locus requires GATA-1 and FOG-1.	Pubmed	0.037	1	0.0469	0.491	1	7	KLF1
Pubmed	10787428	Localization of the murine Niemann-Pick C1 protein to two distinct intracellular compartments.	Pubmed	0.037	1	0.0469	0.491	1	7	LMAN1
Pubmed	12114318	Novel vascular endothelial growth factor binding domains of fibronectin enhance vascular endothelial growth factor biological activity.	Pubmed	0.037	1	0.0469	0.491	1	7	MBP
Pubmed	18816849	Fgf16 is required for cardiomyocyte proliferation in the mouse embryonic heart.	Pubmed	0.037	1	0.0469	0.491	1	7	MYL2
Pubmed	8207020	Chamber specification of atrial myosin light chain-2 expression precedes septation during murine cardiogenesis.	Pubmed	0.037	1	0.0469	0.491	1	7	MYL2
Pubmed	17694070	MRE11-RAD50-NBS1 and ATM function as co-mediators of TRF1 in telomere length control.	Pubmed	0.037	1	0.0469	0.491	1	7	TERF2
Pubmed	19036954	Human immunodeficiency virus protein Tat induces synapse loss via a reversible process that is distinct from cell death.	Pubmed	0.037	1	0.0469	0.491	1	7	LRP1
Pubmed	24578133	The basic domain of HIV-tat transactivating protein is essential for its targeting to lipid rafts and regulating fibroblast growth factor-2 signaling in podocytes isolated from children with HIV-1-associated nephropathy.	Pubmed	0.037	1	0.0469	0.491	1	7	MYL2
Pubmed	11585921	SEL-10 is an inhibitor of notch signaling that targets notch for ubiquitin-mediated protein degradation.	Pubmed	0.037	1	0.0469	0.491	1	7	CUL1
Pubmed	11606584	Tyrosine residues in phospholipase Cgamma 2 essential for the enzyme function in B-cell signaling.	Pubmed	0.037	1	0.0469	0.491	1	7	FYN
Pubmed	7546735	Pax3: a paired domain gene as a regulator in PNS myelination.	Pubmed	0.037	1	0.0469	0.491	1	7	MBP
Pubmed	12763138	Erythropoietin-induced serine 727 phosphorylation of STAT3 in erythroid cells is mediated by a MEK-, ERK-, and MSK1-dependent pathway.	Pubmed	0.037	1	0.0469	0.491	1	7	MAP3K1
Pubmed	31248899	A stromal cell niche sustains ILC2-mediated type-2 conditioning in adipose tissue.	Pubmed	0.037	1	0.0469	0.491	1	7	IL33
Pubmed	21336309	Oncogenic Ras abrogates MEK SUMOylation that suppresses the ERK pathway and cell transformation.	Pubmed	0.037	1	0.0469	0.491	1	7	MAP3K1
Pubmed	10197777	Tat, a human immunodeficiency virus-1-derived protein, augments excitotoxic hippocampal injury in neonatal rats.	Pubmed	0.037	1	0.0469	0.491	1	7	GRINA
Pubmed	16199542	Compound and double mutations in patients with hypertrophic cardiomyopathy: implications for genetic testing and counselling.	Pubmed	0.037	1	0.0469	0.491	1	7	MYL2
Pubmed	10858437	Collagen, convulxin, and thrombin stimulate aggregation-independent tyrosine phosphorylation of CD31 in platelets. Evidence for the involvement of Src family kinases.	Pubmed	0.037	1	0.0469	0.491	1	7	FYN
Pubmed	20181744	Runx1 and Runx2 cooperate during sternal morphogenesis.	Pubmed	0.037	1	0.0469	0.491	1	7	SOX6
Pubmed	27638301	MicroRNA-455-3p modulates cartilage development and degeneration through modification of histone H3 acetylation.	Pubmed	0.037	1	0.0469	0.491	1	7	HDAC3
Pubmed	18842806	Associations between single nucleotide polymorphisms in folate uptake and metabolizing genes with blood folate, homocysteine, and DNA uracil concentrations.	Pubmed	0.037	1	0.0469	0.491	1	7	SLC46A1
Pubmed	29547901	Molecular partners of hNOT/ALG3, the human counterpart of the Drosophila NOT and yeast ALG3 gene, suggest its involvement in distinct cellular processes relevant to congenital disorders of glycosylation, cancer, neurodegeneration and a variety of further pathologies.	Pubmed	0.037	1	0.0469	0.491	1	7	LRP1
Pubmed	23687301	In silico screening for palmitoyl substrates reveals a role for DHHC1/3/10 (zDHHC1/3/11)-mediated neurochondrin palmitoylation in its targeting to Rab5-positive endosomes.	Pubmed	0.037	1	0.0469	0.491	1	7	ZDHHC11
Pubmed	33968922	Mutations in RNA Methyltransferase Gene NSUN5 Confer High Risk of Outflow Tract Malformation.	Pubmed	0.037	1	0.0469	0.491	1	7	MYL2
Pubmed	17373667	Breast cancer associated transcriptional repressor PLU-1/JARID1B interacts directly with histone deacetylases.	Pubmed	0.037	1	0.0469	0.491	1	7	KDM5B
Pubmed	22751931	A novel 4EHP-GIGYF2 translational repressor complex is essential for mammalian development.	Pubmed	0.037	1	0.0469	0.491	1	7	EIF4E2
Pubmed	22279524	Genetic mapping and exome sequencing identify variants associated with five novel diseases.	Pubmed	0.037	1	0.0469	0.491	1	7	SNIP1
Pubmed	19132087	A genome-wide association study identifies novel and functionally related susceptibility Loci for Kawasaki disease.	Pubmed	0.037	1	0.0469	0.491	1	7	LNX1
Pubmed	28437249	The differential spatiotemporal expression pattern of shelterin genes throughout lifespan.	Pubmed	0.037	1	0.0469	0.491	1	7	TERF2
Pubmed	19995069	Sumoylation of p68 and p72 RNA helicases affects protein stability and transactivation potential.	Pubmed	0.037	1	0.0469	0.491	1	7	HDAC3
Pubmed	9115257	SAPAPs. A family of PSD-95/SAP90-associated proteins localized at postsynaptic density.	Pubmed	0.037	1	0.0469	0.491	1	7	DLGAP3
Pubmed	17156811	Unique features of TRIM5alpha among closely related human TRIM family members.	Pubmed	0.037	1	0.0469	0.491	1	7	TRIM34
Pubmed	8798151	Embryo implantation in mouse: fetomaternal coordination in the pattern of expression of uPA, uPAR, PAI-1 and alpha 2MR/LRP genes.	Pubmed	0.037	1	0.0469	0.491	1	7	LRP1
Pubmed	27532821	The Dual-specificity phosphatase Dusp15 is regulated by Sox10 and Myrf in Myelinating Oligodendrocytes.	Pubmed	0.037	1	0.0469	0.491	1	7	MBP
Pubmed	32424229	The IL-33-induced p38-/JNK1/2-TNFŒ± axis is antagonized by activation of Œ≤-adrenergic-receptors in dendritic cells.	Pubmed	0.037	1	0.0469	0.491	1	7	IL33
Pubmed	21962509	The Lin28/let-7 axis regulates glucose metabolism.	Pubmed	0.037	1	0.0469	0.491	1	7	MYF5
Pubmed	26506240	Growth-arrest-specific 7C protein inhibits tumor metastasis via the N-WASP/FAK/F-actin and hnRNP U/Œ≤-TrCP/Œ≤-catenin pathways in lung cancer.	Pubmed	0.037	1	0.0469	0.491	1	7	BTRC
Pubmed	33527775	Immature adipocyte-derived exosomes inhibit expression of muscle differentiation markers.	Pubmed	0.037	1	0.0469	0.491	1	7	MYF5
Pubmed	11980908	A family of Rab27-binding proteins. Melanophilin links Rab27a and myosin Va function in melanosome transport.	Pubmed	0.037	1	0.0469	0.491	1	7	MYO5A
Pubmed	18454193	Genome-wide assessments reveal extremely high levels of polymorphism of two active families of mouse endogenous retroviral elements.	Pubmed	0.037	1	0.0469	0.491	1	7	ATP9A
Pubmed	25583577	NKG2D ligand overexpression in lupus nephritis correlates with increased NK cell activity and differentiation in kidneys but not in the periphery.	Pubmed	0.037	1	0.0469	0.491	1	7	ULBP1
Pubmed	28596365	PCGF3/5-PRC1 initiates Polycomb recruitment in X chromosome inactivation.	Pubmed	0.037	1	0.0469	0.491	1	7	PCGF3
Pubmed	28559451	A disease-linked ULBP6 polymorphism inhibits NKG2D-mediated target cell killing by enhancing the stability of NKG2D ligand binding.	Pubmed	0.037	1	0.0469	0.491	1	7	ULBP1
Pubmed	14762206	VITO-1 is an essential cofactor of TEF1-dependent muscle-specific gene regulation.	Pubmed	0.037	1	0.0469	0.491	1	7	MYF5
Pubmed	8026334	Mef2 gene expression marks the cardiac and skeletal muscle lineages during mouse embryogenesis.	Pubmed	0.037	1	0.0469	0.491	1	7	MYF5
Pubmed	35427599	A parasympathetic neurotransmitter induces myoepithelial cell differentiation during salivary gland development.	Pubmed	0.037	1	0.0469	0.491	1	7	CHRM4
Pubmed	11032817	Importin-11, a nuclear import receptor for the ubiquitin-conjugating enzyme, UbcM2.	Pubmed	0.037	1	0.0469	0.491	1	7	UBE2E3
Pubmed	21924351	CDK1, not ERK1/2 or ERK5, is required for mitotic phosphorylation of BIMEL.	Pubmed	0.037	1	0.0469	0.491	1	7	MBP
Pubmed	12414113	Neurotoxic effects of the human immunodeficiency virus type-1 transcription factor Tat require function of a polyamine sensitive-site on the N-methyl-D-aspartate receptor.	Pubmed	0.037	1	0.0469	0.491	1	7	GRINA
Pubmed	7595098	Expression of mouse alpha-macroglobulins, lipoprotein receptor-related protein, LDL receptor, apolipoprotein E, and lipoprotein lipase in pregnancy.	Pubmed	0.037	1	0.0469	0.491	1	7	LRP1
Pubmed	23456092	Extended genetic effects of ADH cluster genes on the risk of alcohol dependence: from GWAS to replication.	Pubmed	0.037	1	0.0469	0.491	1	7	ADH4
Pubmed	20421418	A noncanonical mechanism of Nrf2 activation by autophagy deficiency: direct interaction between Keap1 and p62.	Pubmed	0.037	1	0.0469	0.491	1	7	ATG5
Pubmed	10844022	Interaction of the postsynaptic density-95/guanylate kinase domain-associated protein complex with a light chain of myosin-V and dynein.	Pubmed	0.037	1	0.0469	0.491	1	7	MYO5A
Pubmed	15467736	HDAC4 mediates transcriptional repression by the acute promyelocytic leukaemia-associated protein PLZF.	Pubmed	0.037	1	0.0469	0.491	1	7	HDAC3
Pubmed	22421045	Sox9 directs hypertrophic maturation and blocks osteoblast differentiation of growth plate chondrocytes.	Pubmed	0.037	1	0.0469	0.491	1	7	ANKH
Pubmed	15017387	E2FBP1/hDril1 modulates cell growth through downregulation of promyelocytic leukemia bodies.	Pubmed	0.037	1	0.0469	0.491	1	7	UBE2E3
Pubmed	31353262	12-Lipoxygenase Regulates Cold Adaptation and Glucose Metabolism by Producing the Omega-3 Lipid 12-HEPE from Brown Fat.	Pubmed	0.037	1	0.0469	0.491	1	7	MYF5
Pubmed	23468174	Association between common alcohol dehydrogenase gene (ADH) variants and schizophrenia and autism.	Pubmed	0.037	1	0.0469	0.491	1	7	ADH4
Pubmed	23676495	Apolipoproteins E and AV mediate lipoprotein clearance by hepatic proteoglycans.	Pubmed	0.037	1	0.0469	0.491	1	7	LRP1
Pubmed	21779176	Genome-wide association study identifies novel restless legs syndrome susceptibility loci on 2p14 and 16q12.1.	Pubmed	0.037	1	0.0469	0.491	1	7	SKOR1
Pubmed	23012656	Phosphorylation of cytohesin-1 by Fyn is required for initiation of myelination and the extent of myelination during development.	Pubmed	0.037	1	0.0469	0.491	1	7	FYN
Pubmed	10869435	Regulation of histone deacetylase 4 and 5 and transcriptional activity by 14-3-3-dependent cellular localization.	Pubmed	0.037	1	0.0469	0.491	1	7	HDAC3
Pubmed	30177679	SCFFBW7-mediated degradation of Brg1 suppresses gastric cancer metastasis.	Pubmed	0.037	1	0.0469	0.491	1	7	CUL1
Pubmed	10366853	Mammalian Kr√ºppel-like transcription factors: more than just a pretty finger.	Pubmed	0.037	1	0.0469	0.491	1	7	KLF1
Pubmed	17920016	Amyloid precursor protein regulates brain apolipoprotein E and cholesterol metabolism through lipoprotein receptor LRP1.	Pubmed	0.037	1	0.0469	0.491	1	7	LRP1
Pubmed	15695367	The nuclear receptor corepressor deacetylase activating domain is essential for repression by thyroid hormone receptor.	Pubmed	0.037	1	0.0469	0.491	1	7	HDAC3
Pubmed	19779646	Identification of FANCA as a protein interacting with centromere-associated protein E.	Pubmed	0.037	1	0.0469	0.491	1	7	CUL1
Pubmed	25654763	F-box protein Fbxl18 mediates polyubiquitylation and proteasomal degradation of the pro-apoptotic SCF subunit Fbxl7.	Pubmed	0.037	1	0.0469	0.491	1	7	CUL1
Pubmed	30824323	Adventitial Stromal Cells Define Group 2 Innate Lymphoid Cell Tissue Niches.	Pubmed	0.037	1	0.0469	0.491	1	7	IL33
Pubmed	37864033	TRIM69 suppressed the anoikis resistance and metastasis of gastric cancer through ubiquitin‚Äíproteasome-mediated degradation of PRKCD.	Pubmed	0.037	1	0.0469	0.491	1	7	POU2F2
Pubmed	19576965	The distribution and characterization of endogenous protein arginine N-methyltransferase 8 in mouse CNS.	Pubmed	0.037	1	0.0469	0.491	1	7	PRMT8
Pubmed	7536925	Proline-rich sequences that bind to Src homology 3 domains with individual specificities.	Pubmed	0.037	1	0.0469	0.491	1	7	FYN
Pubmed	23760271	Low density lipoprotein receptor-related protein 1 (LRP1) modulates N-methyl-D-aspartate (NMDA) receptor-dependent intracellular signaling and NMDA-induced regulation of postsynaptic protein complexes.	Pubmed	0.037	1	0.0469	0.491	1	7	LRP1
Pubmed	19262425	Investigation of genetic variants within candidate genes of the TNFRSF1B signalling pathway on the response to anti-TNF agents in a UK cohort of rheumatoid arthritis patients.	Pubmed	0.037	1	0.0469	0.491	1	7	MAP3K1
Pubmed	21959220	Histone deacetylase 3 regulates smooth muscle differentiation in neural crest cells and development of the cardiac outflow tract.	Pubmed	0.037	1	0.0469	0.491	1	7	HDAC3
Pubmed	10230406	Recruitment of a ROC1-CUL1 ubiquitin ligase by Skp1 and HOS to catalyze the ubiquitination of I kappa B alpha.	Pubmed	0.037	1	0.0469	0.491	1	7	CUL1
Pubmed	12526739	Fyn tyrosine kinase is a critical regulator of disabled-1 during brain development.	Pubmed	0.037	1	0.0469	0.491	1	7	FYN
Pubmed	10075844	Development in the absence of skeletal muscle results in the sequential ablation of motor neurons from the spinal cord to the brain.	Pubmed	0.037	1	0.0469	0.491	1	7	MYF5
Pubmed	23410975	Modeling clear cell sarcomagenesis in the mouse: cell of origin differentiation state impacts tumor characteristics.	Pubmed	0.037	1	0.0469	0.491	1	7	MYF5
Pubmed	25149538	Œ≤TrCP controls the lysosome-mediated degradation of CDK1, whose accumulation correlates with tumor malignancy.	Pubmed	0.037	1	0.0469	0.491	1	7	BTRC
Pubmed	30653357	Cullin1 binds and promotes NLRP3 ubiquitination to repress systematic inflammasome activation.	Pubmed	0.037	1	0.0469	0.491	1	7	CUL1
Pubmed	9724755	MLL, a mammalian trithorax-group gene, functions as a transcriptional maintenance factor in morphogenesis.	Pubmed	0.037	1	0.0469	0.491	1	7	MYF5
Pubmed	17895379	Involvement of corepressor complex subunit GPS2 in transcriptional pathways governing human bile acid biosynthesis.	Pubmed	0.037	1	0.0469	0.491	1	7	HDAC3
Pubmed	20699298	The occipital lateral plate mesoderm is a novel source for vertebrate neck musculature.	Pubmed	0.037	1	0.0469	0.491	1	7	MYF5
Pubmed	38958646	Oncogenic KRAS-Dependent Stromal Interleukin-33 Directs the Pancreatic Microenvironment to Promote Tumor Growth.	Pubmed	0.037	1	0.0469	0.491	1	7	IL33
Pubmed	27049325	Risk Alleles in/near ADCY5, ADRA2A, CDKAL1, CDKN2A/B, GRB10, and TCF7L2 Elevate Plasma Glucose Levels at Birth and in Early Childhood: Results from the FAMILY Study.	Pubmed	0.037	1	0.0469	0.491	1	7	ADCY5
Pubmed	24658003	TDP2 protects transcription from abortive topoisomerase activity and is required for normal neural function.	Pubmed	0.037	1	0.0469	0.491	1	7	SYT1
Pubmed	28049731	Essential Role for Polycomb Group Protein Pcgf6 in Embryonic Stem Cell Maintenance and a Noncanonical Polycomb Repressive Complex 1 (PRC1) Integrity.	Pubmed	0.037	1	0.0469	0.491	1	7	PCGF3
Pubmed	29795344	Reciprocal signalling by Notch-Collagen V-CALCR retains muscle stem cells in their niche.	Pubmed	0.037	1	0.0469	0.491	1	7	MYF5
Pubmed	14499644	A significant reduction of the diaphragm in mdx:MyoD-/-(9th) embryos suggests a role for MyoD in the diaphragm development.	Pubmed	0.037	1	0.0469	0.491	1	7	MYF5
Pubmed	21170031	The E3 ubiquitin ligase Wwp2 regulates craniofacial development through mono-ubiquitylation of Goosecoid.	Pubmed	0.037	1	0.0469	0.491	1	7	SOX6
Pubmed	20870941	Stress-regulated targeting of the NKG2D ligand Mult1 by a membrane-associated RING-CH family E3 ligase.	Pubmed	0.037	1	0.0469	0.491	1	7	ULBP1
Pubmed	9819391	ASAP1, a phospholipid-dependent arf GTPase-activating protein that associates with and is phosphorylated by Src.	Pubmed	0.037	1	0.0469	0.491	1	7	FYN
Pubmed	8805332	Wiskott-Aldrich syndrome protein (WASp) is a binding partner for c-Src family protein-tyrosine kinases.	Pubmed	0.037	1	0.0469	0.491	1	7	FYN
Pubmed	26151313	Critical role of the NKG2D receptor for NK cell-mediated control and immune escape of B-cell lymphoma.	Pubmed	0.037	1	0.0469	0.491	1	7	ULBP1
Pubmed	9664688	Paradox segmentation along inter- and intrasomitic borderlines is followed by dysmorphology of the axial skeleton in the open brain (opb) mouse mutant.	Pubmed	0.037	1	0.0469	0.491	1	7	MYF5
Pubmed	19433449	CXXC finger protein 1 contains redundant functional domains that support embryonic stem cell cytosine methylation, histone methylation, and differentiation.	Pubmed	0.037	1	0.0469	0.491	1	7	SETD1A
Pubmed	19081374	A calcium-dependent switch in a CREST-BRG1 complex regulates activity-dependent gene expression.	Pubmed	0.037	1	0.0469	0.491	1	7	HDAC3
Pubmed	17290223	Impaired DNA damage checkpoint response in MIF-deficient mice.	Pubmed	0.037	1	0.0469	0.491	1	7	CUL1
Pubmed	17182846	Cell fate determination factor DACH1 inhibits c-Jun-induced contact-independent growth.	Pubmed	0.037	1	0.0469	0.491	1	7	HDAC3
Pubmed	30787931	NKG2D and Its Ligand MULT1 Contribute to Disease Progression in a Mouse Model of Multiple Sclerosis.	Pubmed	0.037	1	0.0469	0.491	1	7	ULBP1
Pubmed	34060591	The parkinsonism-associated protein FBXO7 cooperates with the BAG6 complex in proteasome function and controls the subcellular localization of the complex.	Pubmed	0.037	1	0.0469	0.491	1	7	CUL1
Pubmed	16047160	Tissue- and species-specific expression patterns of class I, III, and IV Adh and Aldh 1 mRNAs in rodent embryos.	Pubmed	0.037	1	0.0469	0.491	1	7	ADH4
Pubmed	9843378	SH3 binding domains in the dopamine D4 receptor.	Pubmed	0.037	1	0.0469	0.491	1	7	CHRM4
Pubmed	11784316	Organization of six functional mouse alcohol dehydrogenase genes on two overlapping bacterial artificial chromosomes.	Pubmed	0.037	1	0.0469	0.491	1	7	ADH4
Pubmed	11965497	Death effector domain-containing proteins DEDD and FLAME-3 form nuclear complexes with the TFIIIC102 subunit of human transcription factor IIIC.	Pubmed	0.037	1	0.0469	0.491	1	7	DEDD
Pubmed	22807310	Evidence that nuclear factor IA inhibits repair after white matter injury.	Pubmed	0.037	1	0.0469	0.491	1	7	MBP
Pubmed	12538589	Regulation of a transient receptor potential (TRP) channel by tyrosine phosphorylation. SRC family kinase-dependent tyrosine phosphorylation of TRPV4 on TYR-253 mediates its response to hypotonic stress.	Pubmed	0.037	1	0.0469	0.491	1	7	FYN
Pubmed	10339567	CMS: an adapter molecule involved in cytoskeletal rearrangements.	Pubmed	0.037	1	0.0469	0.491	1	7	FYN
Pubmed	12370332	Cutting edge: murine UL16-binding protein-like transcript 1: a newly described transcript encoding a high-affinity ligand for murine NKG2D.	Pubmed	0.037	1	0.0469	0.491	1	7	ULBP1
Pubmed	8530041	High-resolution comparative mapping of the proximal region of the mouse X chromosome.	Pubmed	0.037	1	0.0469	0.491	1	7	CLCN5
Pubmed	27123980	USP7 and TDP-43: Pleiotropic Regulation of Cryptochrome Protein Stability Paces the Oscillation of the Mammalian Circadian Clock.	Pubmed	0.037	1	0.0469	0.491	1	7	KCTD5
Pubmed	23395168	MicroRNA-133 controls brown adipose determination in skeletal muscle satellite cells by targeting Prdm16.	Pubmed	0.037	1	0.0469	0.491	1	7	MYF5
Pubmed	35320725	SPT16 ubiquitylation by DCAF14-CRL4 regulates FACT binding to histones.	Pubmed	0.037	1	0.0469	0.491	1	7	PHIP
Pubmed	31435003	MicroRNA-146a negatively regulates IL-33 in activated group 2 innate lymphoid cells by inhibiting IRAK1 and TRAF6.	Pubmed	0.037	1	0.0469	0.491	1	7	IL33
Pubmed	28216226	NBS1 Phosphorylation Status Dictates Repair Choice of Dysfunctional Telomeres.	Pubmed	0.037	1	0.0469	0.491	1	7	TERF2
Pubmed	12781968	Na+/Ca2+ exchanger-deficient mice have disorganized myofibrils and swollen mitochondria in cardiomyocytes.	Pubmed	0.037	1	0.0469	0.491	1	7	MYL2
Pubmed	11724572	Tyrosine phosphorylation of beta-dystroglycan at its WW domain binding motif, PPxY, recruits SH2 domain containing proteins.	Pubmed	0.037	1	0.0469	0.491	1	7	FYN
Pubmed	23972371	Genome-wide association analysis of blood-pressure traits in African-ancestry individuals reveals common associated genes in African and non-African populations.	Pubmed	0.037	1	0.0469	0.491	1	7	SOX6
Pubmed	24323357	A role for IL-25 and IL-33-driven type-2 innate lymphoid cells in atopic dermatitis.	Pubmed	0.037	1	0.0469	0.491	1	7	IL33
Pubmed	26416964	RUN and FYVE domain-containing protein 4 enhances autophagy and lysosome tethering in response to Interleukin-4.	Pubmed	0.037	1	0.0469	0.491	1	7	ATG5
Pubmed	21057379	Case-case genome-wide association analysis shows markers differentially associated with schizophrenia and bipolar disorder and implicates calcium channel genes.	Pubmed	0.037	1	0.0469	0.491	1	7	CACNA1B
Pubmed	28228264	LSD1 Controls Timely MyoD Expression via MyoD Core Enhancer Transcription.	Pubmed	0.037	1	0.0469	0.491	1	7	MYF5
Pubmed	21593306	ZPK/DLK, a mitogen-activated protein kinase kinase kinase, is a critical mediator of programmed cell death of motoneurons.	Pubmed	0.037	1	0.0469	0.491	1	7	MBP
Pubmed	12297045	Hop is an unusual homeobox gene that modulates cardiac development.	Pubmed	0.037	1	0.0469	0.491	1	7	MYL2
Pubmed	19494113	Sarcoglycan complex: implications for metabolic defects in muscular dystrophies.	Pubmed	0.037	1	0.0469	0.491	1	7	SGCE
Pubmed	17098746	FBXO11 promotes the Neddylation of p53 and inhibits its transcriptional activity.	Pubmed	0.037	1	0.0469	0.491	1	7	CUL1
Pubmed	7542371	Expression in mouse embryos and in adult mouse brain of three members of the amyloid precursor protein family, of the alpha-2-macroglobulin receptor/low density lipoprotein receptor-related protein and of its ligands apolipoprotein E, lipoprotein lipase, alpha-2-macroglobulin and the 40,000 molecular weight receptor-associated protein.	Pubmed	0.037	1	0.0469	0.491	1	7	LRP1
Pubmed	19698141	Selenoprotein N is dynamically expressed during mouse development and detected early in muscle precursors.	Pubmed	0.037	1	0.0469	0.491	1	7	MYF5
Pubmed	19854130	RPA-like mammalian Ctc1-Stn1-Ten1 complex binds to single-stranded DNA and protects telomeres independently of the Pot1 pathway.	Pubmed	0.037	1	0.0469	0.491	1	7	TERF2
Pubmed	18854310	Leukocyte antigen-related protein tyrosine phosphatase negatively regulates hydrogen peroxide-induced vascular smooth muscle cell apoptosis.	Pubmed	0.037	1	0.0469	0.491	1	7	FYN
Pubmed	20797629	Nuclear IKKbeta is an adaptor protein for IkappaBalpha ubiquitination and degradation in UV-induced NF-kappaB activation.	Pubmed	0.037	1	0.0469	0.491	1	7	BTRC
Pubmed	17409236	Telomere protection mechanisms change during neurogenesis and neuronal maturation: newly generated neurons are hypersensitive to telomere and DNA damage.	Pubmed	0.037	1	0.0469	0.491	1	7	TERF2
Pubmed	18264111	Identification of conjugation specificity determinants unmasks vestigial preference for ubiquitin within the NEDD8 E2.	Pubmed	0.037	1	0.0469	0.491	1	7	CUL1
Pubmed	34312846	Sequence requirements of the FFAT-like motif for specific binding to VAP-A are revealed by NMR.	Pubmed	0.037	1	0.0469	0.491	1	7	RB1CC1
Pubmed	20123894	Jarid2 and PRC2, partners in regulating gene expression.	Pubmed	0.037	1	0.0469	0.491	1	7	JARID2
Pubmed	34707292	Early-life inflammation primes a T helper 2 cell-fibroblast niche in skin.	Pubmed	0.037	1	0.0469	0.491	1	7	IL33
Pubmed	20353940	The human Cdc34 carboxyl terminus contains a non-covalent ubiquitin binding activity that contributes to SCF-dependent ubiquitination.	Pubmed	0.037	1	0.0469	0.491	1	7	BTRC
Pubmed	11867749	The peroxisome proliferator-activated receptor delta, an integrator of transcriptional repression and nuclear receptor signaling.	Pubmed	0.037	1	0.0469	0.491	1	7	HDAC3
Pubmed	10829062	The kinase-deficient Src acts as a suppressor of the Abl kinase for Cbl phosphorylation.	Pubmed	0.037	1	0.0469	0.491	1	7	FYN
Pubmed	18037959	Physical and functional interactions between STAT3 and KAP1.	Pubmed	0.037	1	0.0469	0.491	1	7	HDAC3
Pubmed	23131831	Novel Phosphorylations of IKKŒ≥/NEMO.	Pubmed	0.037	1	0.0469	0.491	1	7	FYN
Pubmed	12900400	Enhanced expression of L-type Cav1.3 calcium channels in murine embryonic hearts from Cav1.2-deficient mice.	Pubmed	0.037	1	0.0469	0.491	1	7	CACNA1D
Pubmed	22096510	Association of six single nucleotide polymorphisms with gestational diabetes mellitus in a Chinese population.	Pubmed	0.037	1	0.0469	0.491	1	7	IGF2BP2
Pubmed	37596321	FBXO28 suppresses liver cancer invasion and metastasis by promoting PKA-dependent SNAI2 degradation.	Pubmed	0.037	1	0.0469	0.491	1	7	CUL1
Pubmed	12565873	Nedd8-modification of Cul1 is promoted by Roc1 as a Nedd8-E3 ligase and regulates its stability.	Pubmed	0.037	1	0.0469	0.491	1	7	CUL1
Pubmed	34011940	KDM4A regulates myogenesis by demethylating H3K9me3 of myogenic regulatory factors.	Pubmed	0.037	1	0.0469	0.491	1	7	MYF5
Pubmed	20473688	Association between genome-wide association studies reported SNPs and pediatric-onset Crohn's disease in Canadian children.	Pubmed	0.037	1	0.0469	0.491	1	7	ATXN2L
Pubmed	21169563	The steady-state repertoire of human SCF ubiquitin ligase complexes does not require ongoing Nedd8 conjugation.	Pubmed	0.037	1	0.0469	0.491	1	7	CUL1
Pubmed	21097510	DJ-1 enhances cell survival through the binding of Cezanne, a negative regulator of NF-kappaB.	Pubmed	0.037	1	0.0469	0.491	1	7	MTERF1
Pubmed	19228808	Type 2 diabetes risk alleles are associated with reduced size at birth.	Pubmed	0.037	1	0.0469	0.491	1	7	IGF2BP2
Pubmed	16980585	A novel histone deacetylase pathway regulates mitosis by modulating Aurora B kinase activity.	Pubmed	0.037	1	0.0469	0.491	1	7	HDAC3
Pubmed	34057440	In Vitro Analysis of E3 Ubiquitin Ligase Function.	Pubmed	0.037	1	0.0469	0.491	1	7	UBE2E3
Pubmed	35176221	Rebuilding essential active zone functions within a synapse.	Pubmed	0.037	1	0.0469	0.491	1	7	CACNA1B
Pubmed	19843670	Association of breast cancer susceptibility variants with risk of pancreatic cancer.	Pubmed	0.037	1	0.0469	0.491	1	7	MAP3K1
Pubmed	20628609	Peri-pubertal emergence of UNC-5 homologue expression by dopamine neurons in rodents.	Pubmed	0.037	1	0.0469	0.491	1	7	UNC5D
Pubmed	11118435	The STAR/GSG family protein rSLM-2 regulates the selection of alternative splice sites.	Pubmed	0.037	1	0.0469	0.491	1	7	KHDRBS3
Pubmed	27462461	A genome-scale CRISPR-Cas9 screening method for protein stability reveals novel regulators of Cdc25A.	Pubmed	0.037	1	0.0469	0.491	1	7	HDAC3
Pubmed	16680724	MEF2C is required for the normal allocation of cells between the ventricular and sinoatrial precursors of the primary heart field.	Pubmed	0.037	1	0.0469	0.491	1	7	MYL2
Pubmed	26124108	F-box protein FBXO31 directs degradation of MDM2 to facilitate p53-mediated growth arrest following genotoxic stress.	Pubmed	0.037	1	0.0469	0.491	1	7	CUL1
Pubmed	14644469	The human immunodeficiency virus type-1 transcription factor Tat produces elevations in intracellular Ca2+ that require function of an N-methyl-D-aspartate receptor polyamine-sensitive site.	Pubmed	0.037	1	0.0469	0.491	1	7	GRINA
Pubmed	12419806	Post-activation turn-off of NF-kappa B-dependent transcription is regulated by acetylation of p65.	Pubmed	0.037	1	0.0469	0.491	1	7	HDAC3
Pubmed	20628604	Activated Notch1 target genes during embryonic cell differentiation depend on the cellular context and include lineage determinants and inhibitors.	Pubmed	0.037	1	0.0469	0.491	1	7	MYF5
Pubmed	32047038	Basis for metabolite-dependent Cullin-RING ligase deneddylation by the COP9 signalosome.	Pubmed	0.037	1	0.0469	0.491	1	7	CUL1
Pubmed	19008344	Association analysis of variation in/near FTO, CDKAL1, SLC30A8, HHEX, EXT2, IGF2BP2, LOC387761, and CDKN2B with type 2 diabetes and related quantitative traits in Pima Indians.	Pubmed	0.037	1	0.0469	0.491	1	7	IGF2BP2
Pubmed	10229662	Structure, alternative splicing and chromosomal localization of the cystatin-related epididymal spermatogenic gene.	Pubmed	0.037	1	0.0469	0.491	1	7	CST8
Pubmed	21460634	Ulk1-mediated phosphorylation of AMPK constitutes a negative regulatory feedback loop.	Pubmed	0.037	1	0.0469	0.491	1	7	RB1CC1
Pubmed	12417018	Phosphorylation and regulation of beta-catenin by casein kinase I epsilon.	Pubmed	0.037	1	0.0469	0.491	1	7	BTRC
Pubmed	19409822	Hematologic characterization and chromosomal localization of the novel dominantly inherited mouse hemolytic anemia, neonatal anemia (Nan).	Pubmed	0.037	1	0.0469	0.491	1	7	KLF1
Pubmed	34784943	NMD abnormalities during brain development in the Fmr1-knockout mouse model of fragile X syndrome.	Pubmed	0.037	1	0.0469	0.491	1	7	MAP1B
Pubmed	21035439	Pitx2 is an upstream activator of extraocular myogenesis and survival.	Pubmed	0.037	1	0.0469	0.491	1	7	MYF5
Pubmed	16966330	Phosphorylation of Tyr1214 within VEGFR-2 triggers the recruitment of Nck and activation of Fyn leading to SAPK2/p38 activation and endothelial cell migration in response to VEGF.	Pubmed	0.037	1	0.0469	0.491	1	7	FYN
Pubmed	15572405	Role of myosin VIIa and Rab27a in the motility and localization of RPE melanosomes.	Pubmed	0.037	1	0.0469	0.491	1	7	MYO5A
Pubmed	18288386	Genome-wide screening and identification of novel proteolytic cleavage targets of caspase-8 and -10 in vitro.	Pubmed	0.037	1	0.0469	0.491	1	7	DOP1A
Pubmed	29288203	The p38-MK2/3 Module Is Critical for IL-33-Induced Signaling and Cytokine Production in Dendritic Cells.	Pubmed	0.037	1	0.0469	0.491	1	7	IL33
Pubmed	11526121	beta 1-adrenergic receptor association with the synaptic scaffolding protein membrane-associated guanylate kinase inverted-2 (MAGI-2). Differential regulation of receptor internalization by MAGI-2 and PSD-95.	Pubmed	0.037	1	0.0469	0.491	1	7	MAGI2
Pubmed	12613887	Differential expression of adenylyl cyclase mRNAs in lacrimal glands of NZB/NZW and NOD pre-autoimmune mice.	Pubmed	0.037	1	0.0469	0.491	1	7	ADCY5
Pubmed	32145688	Gossypol inhibits cullin neddylation by targeting SAG-CUL5 and RBX1-CUL1 complexes.	Pubmed	0.037	1	0.0469	0.491	1	7	CUL1
Pubmed	35997680	Thymic epithelial cells require lipid kinase Vps34 for CD4 but not CD8 T cell selection.	Pubmed	0.037	1	0.0469	0.491	1	7	ATG5
Pubmed	31064775	Mandibular dysmorphology due to abnormal embryonic osteogenesis in FGFR2-related craniosynostosis mice.	Pubmed	0.037	1	0.0469	0.491	1	7	ANKH
Pubmed	9949213	The ancestral gene for transcribed, low-copy repeats in the Prader-Willi/Angelman region encodes a large protein implicated in protein trafficking, which is deficient in mice with neuromuscular and spermiogenic abnormalities.	Pubmed	0.037	1	0.0469	0.491	1	7	HERC1
Pubmed	18241676	NF-kappaB/p65 antagonizes Nrf2-ARE pathway by depriving CBP from Nrf2 and facilitating recruitment of HDAC3 to MafK.	Pubmed	0.037	1	0.0469	0.491	1	7	HDAC3
Pubmed	11953986	Arthritis in MRL/lpr mice is under the control of multiple gene loci with an allelic combination derived from the original inbred strains.	Pubmed	0.037	1	0.0469	0.491	1	7	ANKH
Pubmed	23213463	The COP9 signalosome, cullin 3 and Keap1 supercomplex regulates CHOP stability and adipogenesis.	Pubmed	0.037	1	0.0469	0.491	1	7	CUL1
Pubmed	9651535	Glutamate receptors: brain function and signal transduction.	Pubmed	0.037	1	0.0469	0.491	1	7	GRIK3
Pubmed	27474268	Co-recruitment analysis of the CBL and CBLB signalosomes in primary T cells identifies CD5 as a key regulator of TCR-induced ubiquitylation.	Pubmed	0.037	1	0.0469	0.491	1	7	FYN
Pubmed	33000527	Tau knockout exacerbates degeneration of parvalbumin-positive neurons in substantia nigra pars reticulata in Parkinson's disease-related Œ±-synuclein A53T mice.	Pubmed	0.037	1	0.0469	0.491	1	7	MAP1A
Pubmed	12138090	QM, a putative tumor suppressor, regulates proto-oncogene c-yes.	Pubmed	0.037	1	0.0469	0.491	1	7	FYN
Pubmed	16438943	NMDA-receptor proteins are upregulated in the hippocampus of postnatal heterozygous reeler mice.	Pubmed	0.037	1	0.0469	0.491	1	7	FYN
Pubmed	21829167	Human UPF1 interacts with TPP1 and telomerase and sustains telomere leading-strand replication.	Pubmed	0.037	1	0.0469	0.491	1	7	TERF2
Pubmed	17956988	Unraveling the hidden catalytic activity of vertebrate class IIa histone deacetylases.	Pubmed	0.037	1	0.0469	0.491	1	7	HDAC3
Pubmed	9553134	Cortactin-Src kinase signaling pathway is involved in N-syndecan-dependent neurite outgrowth.	Pubmed	0.037	1	0.0469	0.491	1	7	FYN
Pubmed	25585578	FBH1 influences DNA replication fork stability and homologous recombination through ubiquitylation of RAD51.	Pubmed	0.037	1	0.0469	0.491	1	7	CUL1
Pubmed	34600886	The deubiquitinase USP11 is a versatile and conserved regulator of autophagy.	Pubmed	0.037	1	0.0469	0.491	1	7	PIK3R4
Pubmed	18761675	Involvement of human ORC and TRF2 in pre-replication complex assembly at telomeres.	Pubmed	0.037	1	0.0469	0.491	1	7	TERF2
Pubmed	18521924	Clinical and molecular characteristics of isolated colonic Crohn's disease.	Pubmed	0.037	1	0.0469	0.491	1	7	MAP3K1
Pubmed	22464331	Histone recognition and large-scale structural analysis of the human bromodomain family.	Pubmed	0.037	1	0.0469	0.491	1	7	PHIP
Pubmed	11804585	Enzymatic activity associated with class II HDACs is dependent on a multiprotein complex containing HDAC3 and SMRT/N-CoR.	Pubmed	0.037	1	0.0469	0.491	1	7	HDAC3
Pubmed	35530152	WSB1 regulates c-Myc expression through Œ≤-catenin signaling and forms a feedforward circuit.	Pubmed	0.037	1	0.0469	0.491	1	7	BTRC
Pubmed	25670079	14-3-3Œ∂ turns TGF-Œ≤'s function from tumor suppressor to metastasis promoter in breast cancer by contextual changes of Smad partners from p53 to Gli2.	Pubmed	0.037	1	0.0469	0.491	1	7	BTRC
Pubmed	27357444	Notch-independent RBPJ controls angiogenesis in the adult heart.	Pubmed	0.037	1	0.0469	0.491	1	7	MYL2
Pubmed	24095731	TRF2 interaction with Ku heterotetramerization interface gives insight into c-NHEJ prevention at human telomeres.	Pubmed	0.037	1	0.0469	0.491	1	7	TERF2
Pubmed	25754147	Dose-dependent regulation of oligodendrocyte specification by Œ≤-catenin signaling.	Pubmed	0.037	1	0.0469	0.491	1	7	MBP
Pubmed	11483648	HIV-1 Tat through phosphorylation of NMDA receptors potentiates glutamate excitotoxicity.	Pubmed	0.037	1	0.0469	0.491	1	7	GRINA
Pubmed	18784078	A C-terminal fragment of Cyclin E, generated by caspase-mediated cleavage, is degraded in the absence of a recognizable phosphodegron.	Pubmed	0.037	1	0.0469	0.491	1	7	CUL1
Pubmed	28877469	Autophagy-Independent Lysosomal Targeting Regulated by ULK1/2-FIP200 and ATG9.	Pubmed	0.037	1	0.0469	0.491	1	7	RB1CC1
Pubmed	21245377	SCF/{beta}-TrCP promotes glycogen synthase kinase 3-dependent degradation of the Nrf2 transcription factor in a Keap1-independent manner.	Pubmed	0.037	1	0.0469	0.491	1	7	BTRC
Pubmed	24972638	Postnatal maintenance of the 5-Ht1a-Pet1 autoregulatory loop by serotonin in the raphe nuclei of the brainstem.	Pubmed	0.037	1	0.0469	0.491	1	7	DDC
Pubmed	19389629	Combination of reverse and chemical genetic screens reveals angiogenesis inhibitors and targets.	Pubmed	0.037	1	0.0469	0.491	1	7	PALD1
Pubmed	23716696	Ypt1 recruits the Atg1 kinase to the preautophagosomal structure.	Pubmed	0.037	1	0.0469	0.491	1	7	MBP
Pubmed	21655271	Evidence for a role of srGAP3 in the positioning of commissural axons within the ventrolateral funiculus of the mouse spinal cord.	Pubmed	0.037	1	0.0469	0.491	1	7	SRGAP2
Pubmed	32820720	Œ≤-catenin and Œ≥-catenin are dispensable for T lymphocytes and AML leukemic stem cells.	Pubmed	0.037	1	0.0469	0.491	1	7	TCF7L1
Pubmed	23776465	Myeloma overexpressed 2 (Myeov2) regulates L11 subnuclear localization through Nedd8 modification.	Pubmed	0.037	1	0.0469	0.491	1	7	CUL1
Pubmed	9047237	Regulation of Vav-SLP-76 binding by ZAP-70 and its relevance to TCR zeta/CD3 induction of interleukin-2.	Pubmed	0.037	1	0.0469	0.491	1	7	FYN
Pubmed	11948427	SmgGDS displays differential binding and exchange activity towards different Ras isoforms.	Pubmed	0.037	1	0.0469	0.491	1	7	RAP1GDS1
Pubmed	18162508	Association of CDKAL1, IGF2BP2, CDKN2A/B, HHEX, SLC30A8, and KCNJ11 with susceptibility to type 2 diabetes in a Japanese population.	Pubmed	0.037	1	0.0469	0.491	1	7	IGF2BP2
Pubmed	12074562	Homeobox gene hoxa3 is essential for the formation of the carotid body in the mouse embryos.	Pubmed	0.037	1	0.0469	0.491	1	7	B3GAT1
Pubmed	22945933	Six1 regulates stem cell repair potential and self-renewal during skeletal muscle regeneration.	Pubmed	0.037	1	0.0469	0.491	1	7	MYF5
Pubmed	9806833	Molecular cloning, characterization, and chromosomal localization of FKBP23, a novel FK506-binding protein with Ca2+-binding ability.	Pubmed	0.037	1	0.0469	0.491	1	7	SCN2A
Pubmed	33941648	GPR84 Is Essential for the Taste of Medium Chain Saturated Fatty Acids.	Pubmed	0.037	1	0.0469	0.491	1	7	MBP
Pubmed	16678815	Lef1 is required for the transition of Wnt signaling from mesenchymal to epithelial cells in the mouse embryonic mammary gland.	Pubmed	0.037	1	0.0469	0.491	1	7	TCF7L1
Pubmed	8756631	In vivo and in vitro specificity of protein tyrosine kinases for immunoglobulin G receptor (FcgammaRII) phosphorylation.	Pubmed	0.037	1	0.0469	0.491	1	7	FYN
Pubmed	32817053	Longitudinal neuroanatomical and behavioral analyses show phenotypic drift and variability in the Ts65Dn mouse model of Down syndrome.	Pubmed	0.037	1	0.0469	0.491	1	7	MBP
Pubmed	21811233	Jarid2 regulates mouse epidermal stem cell activation and differentiation.	Pubmed	0.037	1	0.0469	0.491	1	7	JARID2
Pubmed	20031591	Association of blood lipids with common DNA sequence variants at 19 genetic loci in the multiethnic United States National Health and Nutrition Examination Survey III.	Pubmed	0.037	1	0.0469	0.491	1	7	HMGCR
Pubmed	37679762	CUL4B-DDB1-COP1-mediated UTX downregulation promotes colorectal cancer progression.	Pubmed	0.037	1	0.0469	0.491	1	7	CUL1
Pubmed	18772112	RUNX3 attenuates beta-catenin/T cell factors in intestinal tumorigenesis.	Pubmed	0.037	1	0.0469	0.491	1	7	TCF7L1
Pubmed	20605201	Gene-environment interactions in 7610 women with breast cancer: prospective evidence from the Million Women Study.	Pubmed	0.037	1	0.0469	0.491	1	7	MAP3K1
Pubmed	10733590	Phenotypic characterization of the murine Nkx2.6 homeobox gene by gene targeting.	Pubmed	0.037	1	0.0469	0.491	1	7	MYL2
Pubmed	15207857	Direct interaction of GluRdelta2 with Shank scaffold proteins in cerebellar Purkinje cells.	Pubmed	0.037	1	0.0469	0.491	1	7	SHANK1
Pubmed	19270693	Distinct regulation of autophagic activity by Atg14L and Rubicon associated with Beclin 1-phosphatidylinositol-3-kinase complex.	Pubmed	0.037	1	0.0469	0.491	1	7	PIK3R4
Pubmed	1715582	Membrane glycoprotein IV (CD36) is physically associated with the Fyn, Lyn, and Yes protein-tyrosine kinases in human platelets.	Pubmed	0.037	1	0.0469	0.491	1	7	FYN
Pubmed	22679019	Histone deacetylase 3 mediates allergic skin inflammation by regulating expression of MCP1 protein.	Pubmed	0.037	1	0.0469	0.491	1	7	HDAC3
Pubmed	19798433	HIV-1 Vpr triggers natural killer cell-mediated lysis of infected cells through activation of the ATR-mediated DNA damage response.	Pubmed	0.037	1	0.0469	0.491	1	7	ULBP1
Pubmed	25043027	The alarmin IL-33 promotes regulatory T-cell function in the intestine.	Pubmed	0.037	1	0.0469	0.491	1	7	IL33
Pubmed	10482988	SHC and SHIP phosphorylation and interaction in response to activation of the FLT3 receptor.	Pubmed	0.037	1	0.0469	0.491	1	7	FYN
Pubmed	28011865	Leukotrienes provide an NFAT-dependent signal that synergizes with IL-33 to activate ILC2s.	Pubmed	0.037	1	0.0469	0.491	1	7	IL33
Pubmed	24875805	Notchless is required for axial skeleton formation in mice.	Pubmed	0.037	1	0.0469	0.491	1	7	MYF5
Pubmed	16774918	Skp2 contains a novel cyclin A binding domain that directly protects cyclin A from inhibition by p27Kip1.	Pubmed	0.037	1	0.0469	0.491	1	7	CUL1
Pubmed	11239445	ULBPs, novel MHC class I-related molecules, bind to CMV glycoprotein UL16 and stimulate NK cytotoxicity through the NKG2D receptor.	Pubmed	0.037	1	0.0469	0.491	1	7	ULBP1
Pubmed	16462943	Sox6 directly silences epsilon globin expression in definitive erythropoiesis.	Pubmed	0.037	1	0.0469	0.491	1	7	SOX6
Pubmed	33542309	Mono-ubiquitination of Rabphilin 3A by UBE3A serves a non-degradative function.	Pubmed	0.037	1	0.0469	0.491	1	7	RAB3D
Pubmed	34076685	The molecular and epigenetic mechanisms of innate lymphoid cell (ILC) memory and its relevance for asthma.	Pubmed	0.037	1	0.0469	0.491	1	7	IL33
Pubmed	35197629	Low-dose metformin targets the lysosomal AMPK pathway through PEN2.	Pubmed	0.037	1	0.0469	0.491	1	7	ATG5
Pubmed	8999968	Direct interaction of the rat unc-13 homologue Munc13-1 with the N terminus of syntaxin.	Pubmed	0.037	1	0.0469	0.491	1	7	SYT1
Pubmed	24248593	The p97-UFD1L-NPL4 protein complex mediates cytokine-induced IŒ∫BŒ± proteolysis.	Pubmed	0.037	1	0.0469	0.491	1	7	BTRC
Pubmed	12242670	The transcriptional corepressor MTG16a contains a novel nucleolar targeting sequence deranged in t (16; 21)-positive myeloid malignancies.	Pubmed	0.037	1	0.0469	0.491	1	7	HDAC3
Pubmed	25873176	TGIF governs a feed-forward network that empowers Wnt signaling to drive mammary tumorigenesis.	Pubmed	0.037	1	0.0469	0.491	1	7	BTRC
Pubmed	14517256	Differential role of p300 and CBP acetyltransferase during myogenesis: p300 acts upstream of MyoD and Myf5.	Pubmed	0.037	1	0.0469	0.491	1	7	MYF5
Pubmed	12169628	The PX-domain protein SNX17 interacts with members of the LDL receptor family and modulates endocytosis of the LDL receptor.	Pubmed	0.037	1	0.0469	0.491	1	7	LRP1
Pubmed	15485910	Essential role for mitochondrial thioredoxin reductase in hematopoiesis, heart development, and heart function.	Pubmed	0.037	1	0.0469	0.491	1	7	MYL2
Pubmed	7589813	Myogenin's functions do not overlap with those of MyoD or Myf-5 during mouse embryogenesis.	Pubmed	0.037	1	0.0469	0.491	1	7	MYF5
Pubmed	19497282	Wnt7a activates the planar cell polarity pathway to drive the symmetric expansion of satellite stem cells.	Pubmed	0.037	1	0.0469	0.491	1	7	MYF5
Pubmed	16338364	Identification of substrates for F-box proteins.	Pubmed	0.037	1	0.0469	0.491	1	7	BTRC
Pubmed	32937135	The GSK-3Œ≤-FBXL21 Axis Contributes to Circadian TCAP Degradation and Skeletal Muscle Function.	Pubmed	0.037	1	0.0469	0.491	1	7	CUL1
Pubmed	21258367	AMPK and mTOR regulate autophagy through direct phosphorylation of Ulk1.	Pubmed	0.037	1	0.0469	0.491	1	7	RB1CC1
Pubmed	23606057	Time-dependent regulation of neuregulin-1Œ≤/ErbB/ERK pathways in cardiac differentiation of mouse embryonic stem cells.	Pubmed	0.037	1	0.0469	0.491	1	7	MYL2
Pubmed	29949772	Calcium Influx and Release Cooperatively Regulate AChR Patterning and Motor Axon Outgrowth during Neuromuscular Junction Formation.	Pubmed	0.037	1	0.0469	0.491	1	7	CACNB1
Pubmed	15327769	Crystal structure of a beta-catenin/APC complex reveals a critical role for APC phosphorylation in APC function.	Pubmed	0.037	1	0.0469	0.491	1	7	TCF7L1
Pubmed	25490270	Variations in the efficiency of lineage marking and ablation confound distinctions between myogenic cell populations.	Pubmed	0.037	1	0.0469	0.491	1	7	MYF5
Pubmed	22116950	Genetic variants and environmental factors associated with hormonal markers of ovarian reserve in Caucasian and African American women.	Pubmed	0.037	1	0.0469	0.491	1	7	JARID2
Pubmed	9096350	rax, a novel paired-type homeobox gene, shows expression in the anterior neural fold and developing retina.	Pubmed	0.037	1	0.0469	0.491	1	7	MBP
Pubmed	5021438	Genetic linkage relationships of loci specifying differentiation alloantigens in the mouse.	Pubmed	0.037	1	0.0469	0.491	1	7	MYO5A
Pubmed	23585480	IL-33-dependent induction of allergic lung inflammation by FcŒ≥RIII signaling.	Pubmed	0.037	1	0.0469	0.491	1	7	IL33
Pubmed	19005074	Loss of gamma-secretase function impairs endocytosis of lipoprotein particles and membrane cholesterol homeostasis.	Pubmed	0.037	1	0.0469	0.491	1	7	LRP1
Pubmed	32041822	TRAF2 Ser-11 Phosphorylation Promotes Cytosolic Translocation of the CD40 Complex To Regulate Downstream Signaling Pathways.	Pubmed	0.037	1	0.0469	0.491	1	7	MAP3K1
Pubmed	15844178	Contractile activity of skeletal musculature involved in breathing is essential for normal lung cell differentiation, as revealed in Myf5-/-:MyoD-/- embryos.	Pubmed	0.037	1	0.0469	0.491	1	7	MYF5
Pubmed	24811168	Cdh1, a substrate-recruiting component of anaphase-promoting complex/cyclosome (APC/C) ubiquitin E3 ligase, specifically interacts with phosphatase and tensin homolog (PTEN) and promotes its removal from chromatin.	Pubmed	0.037	1	0.0469	0.491	1	7	BTRC
Pubmed	19483105	BCL-2 family inhibitors enhance histone deacetylase inhibitor and sorafenib lethality via autophagy and overcome blockade of the extrinsic pathway to facilitate killing.	Pubmed	0.037	1	0.0469	0.491	1	7	ATG5
Pubmed	21316601	Evidence for an unanticipated relationship between undifferentiated pleomorphic sarcoma and embryonal rhabdomyosarcoma.	Pubmed	0.037	1	0.0469	0.491	1	7	MYF5
Pubmed	22308401	YAP1, the nuclear target of Hippo signaling, stimulates heart growth through cardiomyocyte proliferation but not hypertrophy.	Pubmed	0.037	1	0.0469	0.491	1	7	MYL2
Pubmed	31577344	Pathogenic mutations in the ALS gene CCNF cause cytoplasmic mislocalization of Cyclin F and elevated VCP ATPase activity.	Pubmed	0.037	1	0.0469	0.491	1	7	CUL1
Pubmed	18281465	Trabid, a new positive regulator of Wnt-induced transcription with preference for binding and cleaving K63-linked ubiquitin chains.	Pubmed	0.037	1	0.0469	0.491	1	7	BTRC
Pubmed	25347788	FIH-1, a novel interactor of mindbomb, functions as an essential anti-angiogenic factor during zebrafish vascular development.	Pubmed	0.037	1	0.0469	0.491	1	7	MAP1A
Pubmed	22308472	Role of histone deacetylases in transcription factor regulation and cell cycle modulation in endothelial cells in response to disturbed flow.	Pubmed	0.037	1	0.0469	0.491	1	7	HDAC3
Pubmed	9418854	Multiple roles for the MyoD basic region in transmission of transcriptional activation signals and interaction with MEF2.	Pubmed	0.037	1	0.0469	0.491	1	7	MYF5
Pubmed	9670010	Brain spectrin binding to the NMDA receptor is regulated by phosphorylation, calcium and calmodulin.	Pubmed	0.037	1	0.0469	0.491	1	7	FYN
Pubmed	15640446	DNA-binding properties of ARID family proteins.	Pubmed	0.037	1	0.0469	0.491	1	7	KDM5B
Pubmed	24082123	CRL4A-FBXW5-mediated degradation of DLC1 Rho GTPase-activating protein tumor suppressor promotes non-small cell lung cancer cell growth.	Pubmed	0.037	1	0.0469	0.491	1	7	CUL1
Pubmed	32359405	Myt Transcription Factors Prevent Stress-Response Gene Overactivation to Enable Postnatal Pancreatic Œ≤ Cell Proliferation, Function, and Survival.	Pubmed	0.037	1	0.0469	0.491	1	7	ST18
Pubmed	17075044	Interaction of GATA-3/T-bet transcription factors regulates expression of sialyl Lewis X homing receptors on Th1/Th2 lymphocytes.	Pubmed	0.037	1	0.0469	0.491	1	7	HDAC3
Pubmed	35650438	Molecularly defined circuits for cardiovascular and cardiopulmonary control.	Pubmed	0.037	1	0.0469	0.491	1	7	DGKB
Pubmed	7794280	Characterization of cDNA encoding novel pregnancy-specific glycoprotein variants.	Pubmed	0.037	1	0.0469	0.491	1	7	PSG6
Pubmed	18809579	PML activates transcription by protecting HIPK2 and p300 from SCFFbx3-mediated degradation.	Pubmed	0.037	1	0.0469	0.491	1	7	CUL1
Pubmed	22307056	ERK1 and ERK2 regulate embryonic stem cell self-renewal through phosphorylation of Klf4.	Pubmed	0.037	1	0.0469	0.491	1	7	BTRC
Pubmed	30758073	Dissection of Merkel cell formation in hairy and glabrous skin reveals a common requirement for FGFR2-mediated signalling.	Pubmed	0.037	1	0.0469	0.491	1	7	KRT20
Pubmed	2537643	Analysis of the size of the carcinoembryonic antigen (CEA) gene family: isolation and sequencing of N-terminal domain exons.	Pubmed	0.037	1	0.0469	0.491	1	7	PSG6
Pubmed	23006545	IL-33, but not thymic stromal lymphopoietin or IL-25, is central to mite and peanut allergic sensitization.	Pubmed	0.037	1	0.0469	0.491	1	7	IL33
Pubmed	15459394	Regulation of cytokine receptors by Golgi N-glycan processing and endocytosis.	Pubmed	0.037	1	0.0469	0.491	1	7	MGAT5
Pubmed	23453808	The n-SET domain of Set1 regulates H2B ubiquitylation-dependent H3K4 methylation.	Pubmed	0.037	1	0.0469	0.491	1	7	SETD1A
Pubmed	8575308	Lineage restriction of the myogenic conversion factor myf-5 in the brain.	Pubmed	0.037	1	0.0469	0.491	1	7	MYF5
Pubmed	16951257	A novel genetic hierarchy functions during hypaxial myogenesis: Pax3 directly activates Myf5 in muscle progenitor cells in the limb.	Pubmed	0.037	1	0.0469	0.491	1	7	MYF5
Pubmed	10527873	Proline-rich synapse-associated proteins ProSAP1 and ProSAP2 interact with synaptic proteins of the SAPAP/GKAP family.	Pubmed	0.037	1	0.0469	0.491	1	7	DLGAP3
Pubmed	21425413	MyoD gene suppression by Oct4 is required for reprogramming in myoblasts to produce induced pluripotent stem cells.	Pubmed	0.037	1	0.0469	0.491	1	7	MYF5
Pubmed	7719021	Molecular markers near two mouse chromosome 13 genes, muted and pearl, which cause platelet storage pool deficiency (SPD).	Pubmed	0.037	1	0.0469	0.491	1	7	MAP1B
Pubmed	18703708	Conformational switch of syntaxin-1 controls synaptic vesicle fusion.	Pubmed	0.037	1	0.0469	0.491	1	7	SYT1
Pubmed	11696595	The human immunodeficiency virus type 1 accessory protein Vpu induces apoptosis by suppressing the nuclear factor kappaB-dependent expression of antiapoptotic factors.	Pubmed	0.037	1	0.0469	0.491	1	7	BTRC
Pubmed	33459133	Hydrogen sulfide-induced GAPDH sulfhydration disrupts the CCAR2-SIRT1 interaction to initiate autophagy.	Pubmed	0.037	1	0.0469	0.491	1	7	ATG5
Pubmed	13877379	A chemically-induced variegated-type position effect in the mouse.	Pubmed	0.037	1	0.0469	0.491	1	7	MYO5A
Pubmed	20847044	De novo DNA methyltransferase DNMT3b interacts with NEDD8-modified proteins.	Pubmed	0.037	1	0.0469	0.491	1	7	CUL1
Pubmed	7588258	Analysis of messenger ribonucleic acid and protein for the ligands and receptors of the platelet-derived growth factor signaling pathway in the placenta, extraembryonic membranes, and uterus during the latter half of murine gestation.	Pubmed	0.037	1	0.0469	0.491	1	7	MYF5
Pubmed	16938345	Evidence of LAT as a dual substrate for Lck and Syk in T lymphocytes.	Pubmed	0.037	1	0.0469	0.491	1	7	FYN
Pubmed	17928989	Variations in the HHEX gene are associated with increased risk of type 2 diabetes in the Japanese population.	Pubmed	0.037	1	0.0469	0.491	1	7	IGF2BP2
Pubmed	8662541	The POU factor Oct-6 and Schwann cell differentiation.	Pubmed	0.037	1	0.0469	0.491	1	7	MBP
Pubmed	16495444	A novel family of adhesion-like molecules that interacts with the NMDA receptor.	Pubmed	0.037	1	0.0469	0.491	1	7	LRFN1
Pubmed	3402356	A survey of neurological mutant mice. II. Lipid composition of myelinated tissue in possible myelin mutants.	Pubmed	0.037	1	0.0469	0.491	1	7	MBP
Pubmed	15037602	RanGAP1*SUMO1 is phosphorylated at the onset of mitosis and remains associated with RanBP2 upon NPC disassembly.	Pubmed	0.037	1	0.0469	0.491	1	7	RALGAPA1
Pubmed	21198641	SynArfGEF is a guanine nucleotide exchange factor for Arf6 and localizes preferentially at post-synaptic specializations of inhibitory synapses.	Pubmed	0.037	1	0.0469	0.491	1	7	MAGI2
Pubmed	19303461	Gene expression analysis of canonical Wnt pathway transcriptional regulators during early morphogenesis of the facial region in the mouse embryo.	Pubmed	0.037	1	0.0469	0.491	1	7	TCF7L1
Pubmed	25970626	FBXO44-Mediated Degradation of RGS2 Protein Uniquely Depends on a Cullin 4B/DDB1 Complex.	Pubmed	0.037	1	0.0469	0.491	1	7	CUL1
Pubmed	1310861	Primary structure and expression of the gamma 2 subunit of the glutamate receptor channel selective for kainate.	Pubmed	0.037	1	0.0469	0.491	1	7	GRIK3
Pubmed	32160524	Interleukin-33 Induces the Enzyme Tryptophan Hydroxylase 1 to Promote Inflammatory Group 2 Innate Lymphoid Cell-Mediated Immunity.	Pubmed	0.037	1	0.0469	0.491	1	7	IL33
Pubmed	29023979	Sox8 and Sox10 jointly maintain myelin gene expression in oligodendrocytes.	Pubmed	0.037	1	0.0469	0.491	1	7	MBP
Pubmed	33004838	Large-scale targeted sequencing identifies risk genes for neurodevelopmental disorders.	Pubmed	0.037	1	0.0469	0.491	1	7	PHIP
Pubmed	8900043	POU homeodomain genes and myogenesis.	Pubmed	0.037	1	0.0469	0.491	1	7	POU2F1
Pubmed	11565034	Human F-box protein hCdc4 targets cyclin E for proteolysis and is mutated in a breast cancer cell line.	Pubmed	0.037	1	0.0469	0.491	1	7	CUL1
Pubmed	23754400	Double deletion of melanocortin 4 receptors and SAPAP3 corrects compulsive behavior and obesity in mice.	Pubmed	0.037	1	0.0469	0.491	1	7	DLGAP3
Pubmed	14506250	MRGX is a novel transcriptional regulator that exhibits activation or repression of the B-myb promoter in a cell type-dependent manner.	Pubmed	0.037	1	0.0469	0.491	1	7	HDAC9
Pubmed	40595582	Stress granule assembly impairs macrophage efferocytosis to aggravate allergic rhinitis in mice.	Pubmed	0.037	1	0.0469	0.491	1	7	LRP1
Pubmed	21280222	Landscape of the SOX2 protein-protein interactome.	Pubmed	0.0371	1	0.0471	0.492	3	136	ATXN2L,MAP1B,IGF2BP2
Pubmed	18022353	New nomenclature for chromatin-modifying enzymes.	Pubmed	0.0377	1	0.0478	0.5	2	57	SETD1A,KDM5B
Pubmed	36849460	CEMIP, acting as a scaffold protein for bridging GRAF1 and MIB1, promotes colorectal cancer metastasis via activating CDC42/MAPK pathway.	Pubmed	0.0377	1	0.0478	0.5	2	57	KRT20,TNKS1BP1
Pubmed	35377797	Single cell enhancer activity distinguishes GABAergic and cholinergic lineages in embryonic mouse basal ganglia.	Pubmed	0.0377	1	0.0478	0.5	2	57	SOX6,ST18
Pubmed	32554809	BioID screening of biotinylation sites using the avidin-like protein Tamavidin 2-REV identifies global interactors of stimulator of interferon genes (STING).	Pubmed	0.0381	1	0.0483	0.506	16	1831	PALD1,ATXN2L,MBP,RPS21,HMGCR,CHRM4,SLC35E4,EIF4E2,RETREG2,CIP2A,ANKH,FADS1,LMAN1,LRP1,TRAM2,ATP2A2
Pubmed	30258100	USP45 and Spindly are part of the same complex implicated in cell migration.	Pubmed	0.0383	1	0.0486	0.508	4	235	PALD1,ATXN2L,RPS18,CUL1
Pubmed	23438482	Proteomic analysis of the NOS2 interactome in human airway epithelial cells.	Pubmed	0.0385	1	0.0488	0.51	3	138	RPS18,HERC1,ATP2A2
Pubmed	37831778	A noncanonical function of SKP1 regulates the switch between autophagy and unconventional secretion.	Pubmed	0.0389	1	0.0493	0.516	2	58	BTRC,CUL1
Pubmed	24144296	Nine loci for ocular axial length identified through genome-wide association studies, including shared loci with refractive error.	Pubmed	0.0389	1	0.0493	0.516	2	58	CACNA1D,SNIP1
Pubmed	11856727	Slac2-a/melanophilin, the missing link between Rab27 and myosin Va: implications of a tripartite protein complex for melanosome transport.	Pubmed	0.0389	1	0.0493	0.516	2	58	MYO5A,RAB3D
Disease	C0036341	Schizophrenia	DisGeNET Curated	5.17e-07	0.00129	0.00129	0.0108	20	883	HDAC9,SETD1A,SP4,MBP,RB1CC1,CHRM4,MAGI2,JARID2,HDAC3,SLC26A8,HTR3D,SHANK1,CACNA1B,RETREG2,GRIK3,IGF2BP2,LRP1,B3GAT1,FYN,ATP2A2
Disease	EFO_0004698	insomnia	GWAS	1.85e-05	0.0461	0.023	0.194	25	1620	HDAC9,SP4,DGKB,DSCAML1,ADH4,MAGI2,LRFN5,SYT1,SGCE,LUZP2,RPRD2,UNC5D,BTRC,AGAP2,SHANK1,ATG5,CACNA1D,OR2J3,GRIK3,LRP1,B3GAT1,TNKS1BP1,FYN,DHX34,ATP2B2
Disease	C0001973	Alcoholic Intoxication, Chronic	DisGeNET Curated	4.24e-05	0.106	0.0353	0.296	9	268	MBP,SLC46A1,DSCAML1,ADCY5,ADH4,SGCE,GRIK3,FYN,ST18
Disease	DOID:14250 (implicated_via_orthology)	Down syndrome (implicated_via_orthology)	AllianceGenome	9.62e-05	0.24	0.0423	0.355	3	15	DSCAML1,DOP1B,DOP1A
Disease	DOID:2914 (implicated_via_orthology)	immune system disease (implicated_via_orthology)	AllianceGenome	0.000111	0.276	0.0423	0.355	2	3	POU2F1,POU2F2
Disease	C0026827	Muscle hypotonia	DisGeNET Curated	0.000142	0.355	0.0423	0.355	3	17	RALGAPA1,ABAT,DDC
Disease	EFO_0004526	mean corpuscular volume	GWAS	0.000217	0.54	0.0423	0.355	25	1890	HDAC9,ATXN2L,SETD1A,MAP1A,URB2,BCL7A,ADCY5,SLC26A8,HTR3D,HDGFL2,UBE2E3,SOX6,CUL1,DNAJC13,RETREG2,NOL9,GRINA,ITGB3BP,IGF2BP2,FADS1,KLF10,KLF1,TNKS1BP1,FYN,ATP2A2
Disease	C0023380	Lethargy	DisGeNET Curated	0.00022	0.549	0.0423	0.355	2	4	ABAT,ATG5
Disease	EFO_0004149, EFO_1001459	diabetic foot, neuropathy	GWAS	0.00022	0.549	0.0423	0.355	2	4	LNX1,UNC5D
Disease	DOID:0050951 (implicated_via_orthology)	hereditary ataxia (implicated_via_orthology)	AllianceGenome	0.000761	1	0.0423	0.355	2	7	ATG5,CACNA1B
Disease	EFO_0005763	pulse pressure measurement	GWAS	0.000896	1	0.0423	0.355	19	1392	HDAC9,MAP1B,ADCY5,PIK3R4,SYT1,LNX1,SOX6,CACNA1D,MTERF1,FRYL,TERF2,FADS1,KHDRBS3,LRP1,DHX34,TRIM49B,ST18,TCF7L1,SLC2A11
Disease	HP_0000539	Abnormality of refraction	GWAS	0.000932	1	0.0423	0.355	12	674	TM6SF2,DSCAML1,ADCY5,PIK3R4,MAGI2,LRFN5,SCN2A,CACNA1D,DNAJC13,THBS4,AP5B1,ST18
Disease	C0011570	Mental Depression	DisGeNET Curated	0.000984	1	0.0423	0.355	7	254	HDAC9,DGKB,ADCY5,SGCE,WWC1,GRIK3,ATP2A2
Disease	EFO_0007990	neutrophil percentage of leukocytes	GWAS	0.00137	1	0.0423	0.355	11	610	HDAC9,PALD1,PCGF3,ADCY5,PLAGL1,IL33,XKR6,KLF1,AKAP11,CFAP61,TCF7L1
Disease	DOID:1459 (biomarker_via_orthology)	hypothyroidism (biomarker_via_orthology)	AllianceGenome	0.00148	1	0.0423	0.355	4	80	MAP1A,MAP1B,MBP,ATP2A2
Disease	EFO_0004340, EFO_1002011	adult onset asthma, body mass index	GWAS	0.00161	1	0.0423	0.355	2	10	PLAGL1,POU2F1
Disease	EFO_0800507	oleoyl-arachidonoyl-glycerol (18:1/20:4) [1] measurement	GWAS	0.00161	1	0.0423	0.355	2	10	TM6SF2,FADS1
Disease	EFO_0010272	abdominal aortic calcification measurement	GWAS	0.00161	1	0.0423	0.355	2	10	HDAC9,PIK3R4
Disease	EFO_0005271	sleep duration	GWAS	0.00178	1	0.0423	0.355	8	362	HDAC9,FAM217A,MAGI2,BTRC,SRGAP2,FADS1,ST18,SLC2A11
Disease	MONDO_0016820	Moyamoya disease	GWAS	0.00187	1	0.0423	0.355	3	40	HDAC9,MAGI2,LRP1
Disease	DOID:0050564 (is_implicated_in)	autosomal dominant nonsyndromic deafness (is_implicated_in)	AllianceGenome	0.00196	1	0.0423	0.355	2	11	MAP1B,ATP2B2
Disease	C0011581	Depressive disorder	DisGeNET Curated	0.00206	1	0.0423	0.355	7	289	HDAC9,DGKB,ADCY5,SGCE,WWC1,GRIK3,ATP2A2
Disease	EFO_0004471, EFO_0006896	insulin sensitivity measurement, glucose homeostasis measurement	GWAS	0.0023	1	0.0423	0.355	3	43	MGAT5,ATG5,KRT28
Disease	EFO_0800500	linoleoyl-arachidonoyl-glycerol (18:2/20:4) [2] measurement	GWAS	0.00235	1	0.0423	0.355	2	12	TM6SF2,FADS1
Disease	EFO_0010378	phosphatidylcholine 34:4 measurement	GWAS	0.00235	1	0.0423	0.355	2	12	TM6SF2,FADS1
Disease	EFO_0800453	1-myristoyl-2-arachidonoyl-GPC (14:0/20:4) measurement	GWAS	0.00235	1	0.0423	0.355	2	12	TM6SF2,FADS1
Disease	EFO_0005035	hippocampal volume	GWAS	0.00244	1	0.0423	0.355	7	298	EFCAB5,DSCAML1,SYT1,LNX1,WWC1,RAP1GDS1,XKR6
Disease	DOID:0060041 (implicated_via_orthology)	autism spectrum disorder (implicated_via_orthology)	AllianceGenome	0.00245	1	0.0423	0.355	5	152	KDM5B,NDST4,DSCAML1,SCN2A,SHANK1
Disease	EFO_0004611, EFO_0020944	low density lipoprotein cholesterol measurement, cholesteryl esters:total lipids ratio	GWAS	0.00252	1	0.0423	0.355	5	153	HMGCR,TM6SF2,XKR6,NFE2L3,FADS1
Disease	EFO_0008317, EFO_0010351	cholesteryl ester measurement, very low density lipoprotein cholesterol measurement	GWAS	0.00266	1	0.0423	0.355	6	225	SP4,HMGCR,TM6SF2,MGAT5,NFE2L3,FADS1
Disease	EFO_0001422	cirrhosis of liver	GWAS	0.00276	1	0.0423	0.355	2	13	HDAC9,TM6SF2
Disease	EFO_0010394	sphingomyelin 18:1 measurement	GWAS	0.00276	1	0.0423	0.355	2	13	MAP1B,TNKS1BP1
Disease	EFO_0006335, EFO_0006336	diastolic blood pressure, systolic blood pressure	GWAS	0.00287	1	0.0423	0.355	11	671	HDAC9,MAP1B,LNX1,BTRC,SOX6,CACNA1D,MTERF1,TERF2,CHMP4A,LRP1,TCF7L1
Disease	EFO_0004639, EFO_0008317	very low density lipoprotein cholesterol measurement, phospholipid measurement	GWAS	0.0029	1	0.0423	0.355	6	229	SP4,HMGCR,TM6SF2,MGAT5,FADS1,RBM12
Disease	EFO_0007800	body fat percentage	GWAS	0.00319	1	0.0423	0.355	9	488	RALGAPA1,PALD1,ATXN2L,ADCY5,MAGI2,SRGAP2,LRP1,SKOR1,TRAM2
Disease	EFO_0004527	mean corpuscular hemoglobin	GWAS	0.00335	1	0.0423	0.355	19	1564	RALGAPA1,HDAC9,SETD1A,URB2,SLC26A8,KCNN1,LNX1,ALG6,HDGFL2,UBE2E3,BTRC,SOX6,CUL1,DNAJC13,RETREG2,KLF1,FYN,ATP2A2,LRRC36
Disease	C0033975	Psychotic Disorders	DisGeNET Curated	0.00345	1	0.0423	0.355	4	101	WWC1,SHANK1,GRIK3,RBM12
Disease	EFO_0000341	chronic obstructive pulmonary disease	GWAS	0.00346	1	0.0423	0.355	11	688	HDAC9,EFCAB5,SETD1A,DGKB,ADCY5,LNX1,IL33,CACNA1D,SRGAP2,ATP2A2,TCF7L1
Disease	EFO_0004462	PR interval	GWAS	0.0035	1	0.0423	0.355	9	495	HDAC9,EFCAB5,DGKB,ADCY5,MAGI2,GAREM1,CACNA1D,IGF2BP2,SLC2A11
Disease	EFO_0010732	omega-6:omega-3 polyunsaturated fatty acid ratio	GWAS	0.00354	1	0.0423	0.355	3	50	TM6SF2,FADS1,CFAP61
Disease	EFO_0004305	erythrocyte count	GWAS	0.00361	1	0.0423	0.355	20	1694	RALGAPA1,SETD1A,SP4,TRIM34,URB2,BCL7A,ADCY5,CLCN5,ATP13A3,HDGFL2,UBE2E3,PHIP,IL33,BTRC,SOX6,FADS1,KLF1,FYN,ATP2A2,TCF7L1
Disease	MONDO_0005180	Parkinson disease	GWAS	0.00368	1	0.0423	0.355	7	321	SETD1A,TMC3,SCN2A,CACNA1B,CCDC82,TEKT4,FYN
Disease	EFO_0800508	oleoyl-arachidonoyl-glycerol (18:1/20:4) [2] measurement	GWAS	0.00369	1	0.0423	0.355	2	15	TM6SF2,FADS1
Disease	EFO_0004340, EFO_0004465	body mass index, fasting blood glucose measurement	GWAS	0.00375	1	0.0423	0.355	3	51	ADCY5,IGF2BP2,FADS1
Disease	EFO_0007878	alcohol consumption measurement	GWAS	0.00402	1	0.0423	0.355	16	1242	ATXN2L,SETD1A,KIF26A,TOPAZ1,ADH4,MAGI2,DLGAP3,LRFN5,RPRD2,WWC1,CACNA1D,MTERF1,POU2F2,HES4,AKAP11,ST18
Disease	C0009402	Colorectal Carcinoma	DisGeNET Curated	0.00403	1	0.0423	0.355	11	702	MAP1B,LRRC4,DSCAML1,KRT20,PHIP,SHANK1,ATG5,CACNB1,GRIK3,FADS1,LRP1
Disease	EFO_0004340, MONDO_0005148	body mass index, type 2 diabetes mellitus	GWAS	0.0042	1	0.0423	0.355	2	16	ADCY5,IGF2BP2
Disease	EFO_0004980	appendicular lean mass	GWAS	0.00451	1	0.0423	0.355	19	1608	HDAC9,PALD1,PCGF3,JARID2,DLGAP3,SLC26A8,RPRD2,SLC49A3,LNX1,HDGFL2,CACNA1D,DNAJC13,XKR6,IGF2BP2,FADS1,LRP1,CFAP61,TRAM2,DHX34
Disease	C1839839	MAJOR AFFECTIVE DISORDER 2	DisGeNET Curated	0.00474	1	0.0423	0.355	2	17	DDC,MAGI2
Disease	EFO_0007764, EFO_0009131	delta-5 desaturase measurement, response to polyunsaturated fatty acid supplementation	GWAS	0.00474	1	0.0423	0.355	2	17	HDGFL2,FADS1
Disease	EFO_1000059	cervical artery dissection	GWAS	0.00474	1	0.0423	0.355	2	17	LNX1,LRP1
Disease	EFO_0007006	depressive symptom measurement	GWAS	0.00479	1	0.0423	0.355	8	426	HDAC9,TOPAZ1,LRFN5,LUZP2,HERC1,UNC5D,SOX6,GRIK3
Disease	DOID:10652 (implicated_via_orthology)	Alzheimer's disease (implicated_via_orthology)	AllianceGenome	0.00513	1	0.0423	0.355	3	57	IL33,SOX6,LRP1
Disease	HP_0002373	Febrile seizure (within the age range of 3 months to 6 years)	GWAS	0.00531	1	0.0423	0.355	2	18	SCN2A,HERC1
Disease	OBA_2045110	level of Phosphatidylcholine (20:4_0:0) in blood serum	GWAS	0.00531	1	0.0423	0.355	2	18	FADS1,TCF7L1
Disease	EFO_0008317	very low density lipoprotein cholesterol measurement	GWAS	0.00536	1	0.0423	0.355	6	260	SP4,HMGCR,TM6SF2,DSCAML1,MGAT5,FADS1
Disease	EFO_0005110	fatty acid measurement	GWAS	0.00549	1	0.0423	0.355	8	436	HMGCR,TM6SF2,DSCAML1,MGAT5,XKR6,NFE2L3,FADS1,CHMP4A
Disease	EFO_0020067	diacylglycerol 38:5 measurement	GWAS	0.00591	1	0.0423	0.355	2	19	TM6SF2,FADS1
Disease	EFO_1002011	adult onset asthma	GWAS	0.00599	1	0.0423	0.355	4	118	HDAC9,PLAGL1,IL33,LRP1
Disease	C3553029	ICHTHYOSIS, CONGENITAL, AUTOSOMAL RECESSIVE 8	DisGeNET Curated	0.0061	1	0.0423	0.355	1	1	LIPN
Disease	cv:C3541471	Mitochondrial complex III deficiency nuclear type 1	Clinical Variations	0.0061	1	0.0423	0.355	1	1	BCS1L
Disease	C0394996	Acute alcoholic intoxication	DisGeNET Curated	0.0061	1	0.0423	0.355	1	1	EIF4A2
Disease	DOID:0111330 (implicated_via_orthology)	combined saposin deficiency (implicated_via_orthology)	AllianceGenome	0.0061	1	0.0423	0.355	1	1	PSAP
Disease	C4721769	Citrullinemia Type 1	DisGeNET Curated	0.0061	1	0.0423	0.355	1	1	ASS1
Disease	DOID:0090034 (is_implicated_in)	myoclonic dystonia 11 (is_implicated_in)	AllianceGenome	0.0061	1	0.0423	0.355	1	1	SGCE
Disease	cv:C3553029	Autosomal recessive congenital ichthyosis 8	Clinical Variations	0.0061	1	0.0423	0.355	1	1	LIPN
Disease	cv:C4539808	Spinocerebellar ataxia, autosomal recessive 25	Clinical Variations	0.0061	1	0.0423	0.355	1	1	ATG5
Disease	C2673635	Combined Saposin Deficiency	DisGeNET Curated	0.0061	1	0.0423	0.355	1	1	PSAP
Disease	cv:C4721769	Citrullinemia type I	Clinical Variations	0.0061	1	0.0423	0.355	1	1	ASS1
Disease	DOID:0050606 (is_implicated_in)	acrokeratosis verruciformis (is_implicated_in)	AllianceGenome	0.0061	1	0.0423	0.355	1	1	ATP2A2
Disease	123000	CRANIOMETAPHYSEAL DYSPLASIA, AUTOSOMAL DOMINANT	OMIM MedGen	0.0061	1	0.0423	0.355	1	1	ANKH
Disease	613163	GABA-TRANSAMINASE DEFICIENCY	OMIM MedGen	0.0061	1	0.0423	0.355	1	1	ABAT
Disease	cv:C5975438	Anemia, congenital dyserythropoietic, type IVb	Clinical Variations	0.0061	1	0.0423	0.355	1	1	KLF1
Disease	cv:C3151064	46,XY sex reversal 6	Clinical Variations	0.0061	1	0.0423	0.355	1	1	MAP3K1
Disease	OBA_2042209	level of lipase member N in blood serum	GWAS	0.0061	1	0.0423	0.355	1	1	LIPN
Disease	618832	EPILEPSY, EARLY-ONSET, 2, WITH OR WITHOUT DEVELOPMENTAL DELAY	OMIM MedGen	0.0061	1	0.0423	0.355	1	1	SETD1A
Disease	C1839874	Low Molecular Weight Proteinuria with Hypercalciuria and Nephrocalcinosis	DisGeNET Curated	0.0061	1	0.0423	0.355	1	1	CLCN5
Disease	603358	GRACILE SYNDROME	OMIM MedGen	0.0061	1	0.0423	0.355	1	1	BCS1L
Disease	C1848336	Dent disease 1	DisGeNET Curated	0.0061	1	0.0423	0.355	1	1	CLCN5
Disease	617991	CHUNG-JANSEN SYNDROME	OMIM MedGen	0.0061	1	0.0423	0.355	1	1	PHIP
Disease	DOID:0080315 (implicated_via_orthology)	megalencephalic leukoencephalopathy with subcortical cysts (implicated_via_orthology)	AllianceGenome	0.0061	1	0.0423	0.355	1	1	HEPACAM
Disease	cv:C0263428	Keratosis pilaris atrophicans	Clinical Variations	0.0061	1	0.0423	0.355	1	1	LRP1
Disease	607745	SEIZURES, BENIGN FAMILIAL INFANTILE, 3	OMIM MedGen	0.0061	1	0.0423	0.355	1	1	SCN2A
Disease	DOID:0080259 (is_implicated_in)	autosomal recessive spinocerebellar ataxia 25 (is_implicated_in)	AllianceGenome	0.0061	1	0.0423	0.355	1	1	ATG5
Disease	DOID:0090016 (is_marker_for)	chromosome 5q deletion syndrome (is_marker_for)	AllianceGenome	0.0061	1	0.0423	0.355	1	1	KLF1
Disease	DOID:13088 (biomarker_via_orthology)	periventricular leukomalacia (biomarker_via_orthology)	AllianceGenome	0.0061	1	0.0423	0.355	1	1	MBP
Disease	C0750993	Schizophreniform Catatonia	DisGeNET Curated	0.0061	1	0.0423	0.355	1	1	CHRM4
Disease	C0750992	Catatonia, Malignant	DisGeNET Curated	0.0061	1	0.0423	0.355	1	1	CHRM4
Disease	DOID:0060174 (is_implicated_in)	GABA aminotransferase deficiency (is_implicated_in)	AllianceGenome	0.0061	1	0.0423	0.355	1	1	ABAT
Disease	DOID:0060717 (is_implicated_in)	autosomal recessive congenital ichthyosis 8 (is_implicated_in)	AllianceGenome	0.0061	1	0.0423	0.355	1	1	LIPN
Disease	262000	BJORNSTAD SYNDROME	OMIM MedGen	0.0061	1	0.0423	0.355	1	1	BCS1L
Disease	cv:C2930997	ALG6-congenital disorder of glycosylation 1C	Clinical Variations	0.0061	1	0.0423	0.355	1	1	ALG6
Disease	617584	SPINOCEREBELLAR ATAXIA, AUTOSOMAL RECESSIVE 25	OMIM MedGen	0.0061	1	0.0423	0.355	1	1	ATG5
Disease	608643	AROMATIC L-AMINO ACID DECARBOXYLASE DEFICIENCY	OMIM MedGen	0.0061	1	0.0423	0.355	1	1	DDC
Disease	cv:C1834570	Myoclonic dystonia 11	Clinical Variations	0.0061	1	0.0423	0.355	1	1	SGCE
Disease	DOID:0111815 (is_implicated_in)	low molecular weight proteinuria with hypercalciuric nephrocalcinosis (is_implicated_in)	AllianceGenome	0.0061	1	0.0423	0.355	1	1	CLCN5
Disease	C3150805	FETAL HEMOGLOBIN QUANTITATIVE TRAIT LOCUS 6	DisGeNET Curated	0.0061	1	0.0423	0.355	1	1	KLF1
Disease	DOID:0111455 (implicated_via_orthology)	GRACILE syndrome (implicated_via_orthology)	AllianceGenome	0.0061	1	0.0423	0.355	1	1	BCS1L
Disease	620690	DEVELOPMENTAL DYSPLASIA OF THE HIP 3	OMIM MedGen	0.0061	1	0.0423	0.355	1	1	LRP1
Disease	DOID:0111455 (is_implicated_in)	GRACILE syndrome (is_implicated_in)	AllianceGenome	0.0061	1	0.0423	0.355	1	1	BCS1L
Disease	613925	MEGALENCEPHALIC LEUKOENCEPHALOPATHY WITH SUBCORTICAL CYSTS 2A	OMIM MedGen	0.0061	1	0.0423	0.355	1	1	HEPACAM
Disease	613926	MEGALENCEPHALIC LEUKOENCEPHALOPATHY WITH SUBCORTICAL CYSTS 2B, REMITTING, WITH OR WITHOUT IMPAIRED INTELLECTUAL DEVELOPMENT	OMIM MedGen	0.0061	1	0.0423	0.355	1	1	HEPACAM
Disease	cv:C1845168	Hypophosphatemic rickets, X-linked recessive	Clinical Variations	0.0061	1	0.0423	0.355	1	1	CLCN5
Disease	cv:C5830273	Neurodevelopmental disorder with poor growth and behavioral abnormalities	Clinical Variations	0.0061	1	0.0423	0.355	1	1	ATP9A
Disease	cv:C0342705	Congenital defect of folate absorption	Clinical Variations	0.0061	1	0.0423	0.355	1	1	SLC46A1
Disease	DOID:0111798 (is_implicated_in)	X-linked nephrolithiasis type I (is_implicated_in)	AllianceGenome	0.0061	1	0.0423	0.355	1	1	CLCN5
Disease	215700	CITRULLINEMIA, CLASSIC	OMIM MedGen	0.0061	1	0.0423	0.355	1	1	ASS1
Disease	DOID:0111769 (is_implicated_in)	46,XY sex reversal 6 (is_implicated_in)	AllianceGenome	0.0061	1	0.0423	0.355	1	1	MAP3K1
Disease	cv:C0268262	Sphingolipid activator protein 1 deficiency	Clinical Variations	0.0061	1	0.0423	0.355	1	1	PSAP
Disease	cv:C5561937	Myopathy, myofibrillar, 12, infantile-onset, with cardiomyopathy	Clinical Variations	0.0061	1	0.0423	0.355	1	1	MYL2
Disease	cv:C5882735	Alfadhel syndrome	Clinical Variations	0.0061	1	0.0423	0.355	1	1	RAP1GDS1
Disease	cv:C0342708	Gamma-aminobutyric acid transaminase deficiency	Clinical Variations	0.0061	1	0.0423	0.355	1	1	ABAT
Disease	611722	KRABBE DISEASE, ATYPICAL, DUE TO SAPOSIN A DEFICIENCY	OMIM MedGen	0.0061	1	0.0423	0.355	1	1	PSAP
Disease	611721	COMBINED SAPOSIN DEFICIENCY	OMIM MedGen	0.0061	1	0.0423	0.355	1	1	PSAP
Disease	cv:C5882750	Developmental dysplasia of the hip 3	Clinical Variations	0.0061	1	0.0423	0.355	1	1	LRP1
Disease	C4748418	OPHTHALMOPLEGIA, EXTERNAL, WITH RIB AND VERTEBRAL ANOMALIES	DisGeNET Curated	0.0061	1	0.0423	0.355	1	1	MYF5
Disease	300009	DENT DISEASE 1	OMIM MedGen	0.0061	1	0.0423	0.355	1	1	CLCN5
Disease	249900	METACHROMATIC LEUKODYSTROPHY DUE TO SAPOSIN B DEFICIENCY	OMIM MedGen	0.0061	1	0.0423	0.355	1	1	PSAP
Disease	229050	FOLATE MALABSORPTION, HEREDITARY	OMIM MedGen	0.0061	1	0.0423	0.355	1	1	SLC46A1
Disease	613943	ICHTHYOSIS, CONGENITAL, AUTOSOMAL RECESSIVE 8	OMIM MedGen	0.0061	1	0.0423	0.355	1	1	LIPN
Disease	620242	NEURODEVELOPMENTAL DISORDER WITH POOR GROWTH AND BEHAVIORAL ABNORMALITIES	OMIM MedGen	0.0061	1	0.0423	0.355	1	1	ATP9A
Disease	C1864002	GRACILE SYNDROME (disorder)	DisGeNET Curated	0.0061	1	0.0423	0.355	1	1	BCS1L
Disease	cv:C4748715	Infantile hypotonia-oculomotor anomalies-hyperkinetic movements-developmental delay syndrome	Clinical Variations	0.0061	1	0.0423	0.355	1	1	SYT1
Disease	610006	2-METHYLBUTYRYL-CoA DEHYDROGENASE DEFICIENCY	OMIM MedGen	0.0061	1	0.0423	0.355	1	1	ACADSB
Disease	cv:C0266006	Pili torti-deafness syndrome	Clinical Variations	0.0061	1	0.0423	0.355	1	1	BCS1L
Disease	cv:C1843815	Newfoundland cone-rod dystrophy	Clinical Variations	0.0061	1	0.0423	0.355	1	1	RLBP1
Disease	cv:C1843816	Bothnia retinal dystrophy	Clinical Variations	0.0061	1	0.0423	0.355	1	1	RLBP1
Disease	C0007398	Catatonia	DisGeNET Curated	0.0061	1	0.0423	0.355	1	1	CHRM4
Disease	613983	RETINITIS PIGMENTOSA 60	OMIM MedGen	0.0061	1	0.0423	0.355	1	1	PRPF6
Disease	214450	GRISCELLI SYNDROME, TYPE 1	OMIM MedGen	0.0061	1	0.0423	0.355	1	1	MYO5A
Disease	cv:C5830654	Neurodevelopmental disorder with hypotonia and speech delay, with or without seizures	Clinical Variations	0.0061	1	0.0423	0.355	1	1	EIF4A2
Disease	cv:C5830659	Auriculocondylar syndrome 4	Clinical Variations	0.0061	1	0.0423	0.355	1	1	HDAC9
Disease	cv:C5193026	NAD(P)HX dehydratase deficiency	Clinical Variations	0.0061	1	0.0423	0.355	1	1	NAXD
Disease	cv:C0856830	Chondrocalcinosis 2	Clinical Variations	0.0061	1	0.0423	0.355	1	1	ANKH
Disease	614896	SINOATRIAL NODE DYSFUNCTION AND DEAFNESS	OMIM MedGen	0.0061	1	0.0423	0.355	1	1	CACNA1D
Disease	613566		OMIM MedGen	0.0061	1	0.0423	0.355	1	1	KLF1
Disease	DOID:10230 (is_marker_for)	aortic atherosclerosis (is_marker_for)	AllianceGenome	0.0061	1	0.0423	0.355	1	1	IL33
Disease	cv:C5676877	Pulmonary hypertension, primary, autosomal recessive	Clinical Variations	0.0061	1	0.0423	0.355	1	1	ATP13A3
Disease	cv:C5561969	Parkinson disease 24, autosomal dominant, susceptibility to	Clinical Variations	0.0061	1	0.0423	0.355	1	1	PSAP
Disease	614886	PEROXISOME BIOGENESIS DISORDER 12A (ZELLWEGER)	OMIM MedGen	0.0061	1	0.0423	0.355	1	1	PEX19
Disease	DOID:0110411 (is_implicated_in)	retinitis pigmentosa 60 (is_implicated_in)	AllianceGenome	0.0061	1	0.0423	0.355	1	1	PRPF6
Disease	cv:C4539944	Schizophrenia 19	Clinical Variations	0.0061	1	0.0423	0.355	1	1	RBM12
Disease	DOID:0080317 (is_implicated_in)	megalencephalic leukoencephalopathy with subcortical cysts 2B (is_implicated_in)	AllianceGenome	0.0061	1	0.0423	0.355	1	1	HEPACAM
Disease	cv:C1864002	GRACILE syndrome	Clinical Variations	0.0061	1	0.0423	0.355	1	1	BCS1L
Disease	DOID:1156 (is_implicated_in)	chondrocalcinosis (is_implicated_in)	AllianceGenome	0.0061	1	0.0423	0.355	1	1	ANKH
Disease	DOID:0081116 (is_implicated_in)	benign familial infantile seizures 3 (is_implicated_in)	AllianceGenome	0.0061	1	0.0423	0.355	1	1	SCN2A
Disease	C3150987	EPILEPTIC ENCEPHALOPATHY, EARLY INFANTILE, 11	DisGeNET Curated	0.0061	1	0.0423	0.355	1	1	SCN2A
Disease	124200	DARIER-WHITE DISEASE	OMIM MedGen	0.0061	1	0.0423	0.355	1	1	ATP2A2
Disease	C1852502	CRANIOMETAPHYSEAL DYSPLASIA, AUTOSOMAL DOMINANT	DisGeNET Curated	0.0061	1	0.0423	0.355	1	1	ANKH
Disease	606703	DYSKINESIA WITH OROFACIAL INVOLVEMENT, AUTOSOMAL DOMINANT	OMIM MedGen	0.0061	1	0.0423	0.355	1	1	ADCY5
Disease	227300	FACTOR V AND FACTOR VIII, COMBINED DEFICIENCY OF, 1	OMIM MedGen	0.0061	1	0.0423	0.355	1	1	LMAN1
Disease	C1864912	2-Methylbutyryl-CoA Dehydrogenase Deficiency	DisGeNET Curated	0.0061	1	0.0423	0.355	1	1	ACADSB
Disease	606766	SPERMATOGENIC FAILURE 3	OMIM MedGen	0.0061	1	0.0423	0.355	1	1	SLC26A8
Disease	EFO_0005058, EFO_0020993	tyrosine measurement, response to acamprosate	GWAS	0.0061	1	0.0423	0.355	1	1	EFCAB5
Disease	C0024523	Malabsorption Syndrome	DisGeNET Curated	0.0061	1	0.0423	0.355	1	1	SLC46A1
Disease	cv:CN120574	SCN2A-related generalized epilepsy with febrile seizures plus	Clinical Variations	0.0061	1	0.0423	0.355	1	1	SCN2A
Disease	DOID:0060832 (is_implicated_in)	Griscelli syndrome type 1 (is_implicated_in)	AllianceGenome	0.0061	1	0.0423	0.355	1	1	MYO5A
Disease	EFO_0800094	N,N,N-trimethyl-alanylproline betaine (TMAP) measurement	GWAS	0.0061	1	0.0423	0.355	1	1	MYL2
Disease	cv:C1843140	Seizures, benign familial infantile, 3	Clinical Variations	0.0061	1	0.0423	0.355	1	1	SCN2A
Disease	DOID:0080318 (is_implicated_in)	megalencephalic leukoencephalopathy with subcortical cysts 2A (is_implicated_in)	AllianceGenome	0.0061	1	0.0423	0.355	1	1	HEPACAM
Disease	C1847540	Azoospermia, Nonobstructive	DisGeNET Curated	0.0061	1	0.0423	0.355	1	1	SLC26A8
Disease	DOID:0050677 (is_implicated_in)	Bjornstad syndrome (is_implicated_in)	AllianceGenome	0.0061	1	0.0423	0.355	1	1	BCS1L
Disease	C2749650	Folate malabsorption	DisGeNET Curated	0.0061	1	0.0423	0.355	1	1	SLC46A1
Disease	619608	HETEROTAXY, VISCERAL, 11, AUTOSOMAL, WITH MALE INFERTILITY	OMIM MedGen	0.0061	1	0.0423	0.355	1	1	CFAP45
Disease	cv:C4310766	Macrocephaly, dysmorphic facies, and psychomotor retardation	Clinical Variations	0.0061	1	0.0423	0.355	1	1	HERC1
Disease	DOID:0110961 (is_implicated_in)	atypical Gaucher's disease due to saposin c deficiency (is_implicated_in)	AllianceGenome	0.0061	1	0.0423	0.355	1	1	PSAP
Disease	cv:C3150926	Congenital dyserythropoietic anemia type 4	Clinical Variations	0.0061	1	0.0423	0.355	1	1	KLF1
Disease	620655	ALFADHEL SYNDROME	OMIM MedGen	0.0061	1	0.0423	0.355	1	1	RAP1GDS1
Disease	617011	MACROCEPHALY, DYSMORPHIC FACIES, AND PSYCHOMOTOR RETARDATION	OMIM MedGen	0.0061	1	0.0423	0.355	1	1	HERC1
Disease	DOID:0080259 (implicated_via_orthology)	autosomal recessive spinocerebellar ataxia 25 (implicated_via_orthology)	AllianceGenome	0.0061	1	0.0423	0.355	1	1	ATG5
Disease	C4748715	BAKER-GORDON SYNDROME	DisGeNET Curated	0.0061	1	0.0423	0.355	1	1	SYT1
Disease	619647	DYSKINESIA WITH OROFACIAL INVOLVEMENT, AUTOSOMAL RECESSIVE	OMIM MedGen	0.0061	1	0.0423	0.355	1	1	ADCY5
Disease	618797	NEURODEVELOPMENTAL DISORDER WITH HYPOTONIA, NEONATAL RESPIRATORY INSUFFICIENCY, AND THERMODYSREGULATION	OMIM MedGen	0.0061	1	0.0423	0.355	1	1	RALGAPA1
Disease	cv:C5436699	Neurodevelopmental disorder with speech impairment and dysmorphic facies	Clinical Variations	0.0061	1	0.0423	0.355	1	1	SETD1A
Disease	C3150926	Congenital dyserythropoietic anemia type IV	DisGeNET Curated	0.0061	1	0.0423	0.355	1	1	KLF1
Disease	619651	NEURODEVELOPMENTAL DISORDER WITH HYPERKINETIC MOVEMENTS AND DYSKINESIA	OMIM MedGen	0.0061	1	0.0423	0.355	1	1	ADCY5
Disease	618321	ENCEPHALOPATHY, PROGRESSIVE, EARLY-ONSET, WITH BRAIN EDEMA AND/OR LEUKOENCEPHALOPATHY, 2	OMIM MedGen	0.0061	1	0.0423	0.355	1	1	NAXD
Disease	DOID:0090123 (is_implicated_in)	aromatic L-amino acid decarboxylase deficiency (is_implicated_in)	AllianceGenome	0.0061	1	0.0423	0.355	1	1	DDC
Disease	604093	KERATOSIS PILARIS ATROPHICANS	OMIM MedGen	0.0061	1	0.0423	0.355	1	1	LRP1
Disease	DOID:0050683 (implicated_via_orthology)	Bothnia retinal dystrophy (implicated_via_orthology)	AllianceGenome	0.0061	1	0.0423	0.355	1	1	RLBP1
Disease	C3809609	PRIMARY ALDOSTERONISM, SEIZURES, AND NEUROLOGIC ABNORMALITIES	DisGeNET Curated	0.0061	1	0.0423	0.355	1	1	CACNA1D
Disease	101900	ACROKERATOSIS VERRUCIFORMIS	OMIM MedGen	0.0061	1	0.0423	0.355	1	1	ATP2A2
Disease	300554	HYPOPHOSPHATEMIC RICKETS, X-LINKED RECESSIVE	OMIM MedGen	0.0061	1	0.0423	0.355	1	1	CLCN5
Disease	cv:C5676951	Hearing loss, autosomal dominant 83	Clinical Variations	0.0061	1	0.0423	0.355	1	1	MAP1B
Disease	cv:C5676948	Hearing loss, autosomal dominant 82	Clinical Variations	0.0061	1	0.0423	0.355	1	1	ATP2B2
Disease	C0878681	Dent's disease	DisGeNET Curated	0.0061	1	0.0423	0.355	1	1	CLCN5
Disease	C1842382	Epilepsy, Benign Neonatal, 3	DisGeNET Curated	0.0061	1	0.0423	0.355	1	1	SCN2A
Disease	cv:C5394091	Neurodevelopmental disorder with hypotonia, neonatal respiratory insufficiency, and thermodysregulation	Clinical Variations	0.0061	1	0.0423	0.355	1	1	RALGAPA1
Disease	C4310766	MACROCEPHALY, DYSMORPHIC FACIES, AND PSYCHOMOTOR RETARDATION	DisGeNET Curated	0.0061	1	0.0423	0.355	1	1	HERC1
Disease	cv:C3150987	Developmental and epileptic encephalopathy, 11	Clinical Variations	0.0061	1	0.0423	0.355	1	1	SCN2A
Disease	DOID:0080555 (is_implicated_in)	congenital disorder of glycosylation Ic (is_implicated_in)	AllianceGenome	0.0061	1	0.0423	0.355	1	1	ALG6
Disease	C0039240	Supraventricular tachycardia	DisGeNET Curated	0.0061	1	0.0423	0.355	1	1	CACNA1D
Disease	C4539896	NEPHROTIC SYNDROME, TYPE 15	DisGeNET Curated	0.0061	1	0.0423	0.355	1	1	MAGI2
Disease	cv:C1839874	Proteinuria, low molecular weight, with hypercalciuria and nephrocalcinosis	Clinical Variations	0.0061	1	0.0423	0.355	1	1	CLCN5
Disease	cv:C4748219	Intellectual disability, autosomal recessive 65	Clinical Variations	0.0061	1	0.0423	0.355	1	1	KDM5B
Disease	cv:C1848336	Dent disease type 1	Clinical Variations	0.0061	1	0.0423	0.355	1	1	CLCN5
Disease	DOID:0090123 (implicated_via_orthology)	aromatic L-amino acid decarboxylase deficiency (implicated_via_orthology)	AllianceGenome	0.0061	1	0.0423	0.355	1	1	DDC
Disease	EFO_0009416	CCL21 measurement	GWAS	0.0061	1	0.0423	0.355	1	1	DNAJC13
Disease	cv:C5882670	Epilepsy, early-onset, with or without developmental delay	Clinical Variations	0.0061	1	0.0423	0.355	1	1	SETD1A
Disease	cv:C4539896	Nephrotic syndrome 15	Clinical Variations	0.0061	1	0.0423	0.355	1	1	MAGI2
Disease	DOID:2856 (biomarker_via_orthology)	euthyroid sick syndrome (biomarker_via_orthology)	AllianceGenome	0.0061	1	0.0423	0.355	1	1	ATP2A2
Disease	cv:C5193128	Neurodevelopmental disorder with seizures and nonepileptic hyperkinetic movements	Clinical Variations	0.0061	1	0.0423	0.355	1	1	CACNA1B
Disease	DOID:0080801 (is_implicated_in)	autosomal dominant craniometaphyseal dysplasia (is_implicated_in)	AllianceGenome	0.0061	1	0.0423	0.355	1	1	ANKH
Disease	620156	CORTICAL DYSPLASIA, COMPLEX, WITH OTHER BRAIN MALFORMATIONS 11	OMIM MedGen	0.0061	1	0.0423	0.355	1	1	KIF26A
Disease	cv:C3151434	Retinitis pigmentosa 60	Clinical Variations	0.0061	1	0.0423	0.355	1	1	PRPF6
Disease	C4539808	SPINOCEREBELLAR ATAXIA, AUTOSOMAL RECESSIVE 25	DisGeNET Curated	0.0061	1	0.0423	0.355	1	1	ATG5
Disease	cv:C3809609	Aldosterone-producing adenoma with seizures and neurological abnormalities	Clinical Variations	0.0061	1	0.0423	0.355	1	1	CACNA1D
Disease	C1860157	Elejalde Disease	DisGeNET Curated	0.0061	1	0.0423	0.355	1	1	MYO5A
Disease	cv:C4551981	Factor V and factor VIII, combined deficiency of, type 1	Clinical Variations	0.0061	1	0.0423	0.355	1	1	LMAN1
Disease	cv:C0403720	X-linked recessive nephrolithiasis with renal failure	Clinical Variations	0.0061	1	0.0423	0.355	1	1	CLCN5
Disease	C3151355	MEGALENCEPHALIC LEUKOENCEPHALOPATHY WITH SUBCORTICAL CYSTS 2A	DisGeNET Curated	0.0061	1	0.0423	0.355	1	1	HEPACAM
Disease	C3151356	MEGALENCEPHALIC LEUKOENCEPHALOPATHY WITH SUBCORTICAL CYSTS 2B, REMITTING, WITH OR WITHOUT MENTAL RETARDATION	DisGeNET Curated	0.0061	1	0.0423	0.355	1	1	HEPACAM
Disease	DOID:0080353 (is_implicated_in)	X-linked recessive hypophosphatemic rickets (is_implicated_in)	AllianceGenome	0.0061	1	0.0423	0.355	1	1	CLCN5
Disease	615602		OMIM MedGen	0.0061	1	0.0423	0.355	1	1	WWC1
Disease	C1291564	Deficiency of aromatic-L-amino-acid decarboxylase	DisGeNET Curated	0.0061	1	0.0423	0.355	1	1	DDC
Disease	621049	PAN-CHUNG-BELLEN SYNDROME	OMIM MedGen	0.0061	1	0.0423	0.355	1	1	FRYL
Disease	C1859194	GRISCELLI SYNDROME, TYPE 1	DisGeNET Curated	0.0061	1	0.0423	0.355	1	1	MYO5A
Disease	C2930997	Congenital disorder of glycosylation type 1C	DisGeNET Curated	0.0061	1	0.0423	0.355	1	1	ALG6
Disease	DOID:0060327 (implicated_via_orthology)	omphalocele (implicated_via_orthology)	AllianceGenome	0.0061	1	0.0423	0.355	1	1	LRP1
Disease	cv:C2673266	Krabbe disease due to saposin A deficiency	Clinical Variations	0.0061	1	0.0423	0.355	1	1	PSAP
Disease	cv:C5394503	Periventricular nodular heterotopia 9	Clinical Variations	0.0061	1	0.0423	0.355	1	1	MAP1B
Disease	cv:C5394520	Episodic ataxia, type 9	Clinical Variations	0.0061	1	0.0423	0.355	1	1	SCN2A
Disease	308990	PROTEINURIA, LOW MOLECULAR WEIGHT, WITH HYPERCALCIURIA AND NEPHROCALCINOSIS	OMIM MedGen	0.0061	1	0.0423	0.355	1	1	CLCN5
Disease	DOID:0080486 (is_implicated_in)	peroxisome biogenesis disorder 12A (is_implicated_in)	AllianceGenome	0.0061	1	0.0423	0.355	1	1	PEX19
Disease	DOID:0080421 (is_implicated_in)	developmental and epileptic encephalopathy 11 (is_implicated_in)	AllianceGenome	0.0061	1	0.0423	0.355	1	1	SCN2A
Disease	DOID:1339 (is_marker_for)	Diamond-Blackfan anemia (is_marker_for)	AllianceGenome	0.0061	1	0.0423	0.355	1	1	KLF1
Disease	620969		OMIM MedGen	0.0061	1	0.0423	0.355	1	1	KLF1
Disease	C0338650	Catatonia, Organic	DisGeNET Curated	0.0061	1	0.0423	0.355	1	1	CHRM4
Disease	C0856830	Calcium pyrophosphate arthropathy	DisGeNET Curated	0.0061	1	0.0423	0.355	1	1	ANKH
Disease	cv:C5436509	Tolchin-Le Caignec syndrome	Clinical Variations	0.0061	1	0.0423	0.355	1	1	SOX6
Disease	DOID:0081226 (is_implicated_in)	autosomal recessive intellectual developmental disorder 65 (is_implicated_in)	AllianceGenome	0.0061	1	0.0423	0.355	1	1	KDM5B
Disease	603147	CONGENITAL DISORDER OF GLYCOSYLATION, TYPE Ic	OMIM MedGen	0.0061	1	0.0423	0.355	1	1	ALG6
Disease	DOID:0060832 (implicated_via_orthology)	Griscelli syndrome type 1 (implicated_via_orthology)	AllianceGenome	0.0061	1	0.0423	0.355	1	1	MYO5A
Disease	C0342708	Gamma aminobutyric acid transaminase deficiency	DisGeNET Curated	0.0061	1	0.0423	0.355	1	1	ABAT
Disease	C0342705	Folate Malabsorption, Hereditary	DisGeNET Curated	0.0061	1	0.0423	0.355	1	1	SLC46A1
Disease	EFO_1000848	breast cyst	GWAS	0.0061	1	0.0423	0.355	1	1	CACNA1D
Disease	cv:C3281055	Psychomotor retardation, epilepsy, and craniofacial dysmorphism	Clinical Variations	0.0061	1	0.0423	0.355	1	1	SNIP1
Disease	618218	BAKER-GORDON SYNDROME	OMIM MedGen	0.0061	1	0.0423	0.355	1	1	SYT1
Disease	cv:C3150805	FETAL HEMOGLOBIN QUANTITATIVE TRAIT LOCUS 6	Clinical Variations	0.0061	1	0.0423	0.355	1	1	KLF1
Disease	DOID:0111678 (is_implicated_in)	hereditary folate malabsorption (is_implicated_in)	AllianceGenome	0.0061	1	0.0423	0.355	1	1	SLC46A1
Disease	cv:C2673635	Combined PSAP deficiency	Clinical Variations	0.0061	1	0.0423	0.355	1	1	PSAP
Disease	C1847627	Dyskinesia, Familial, with Facial Myokymia	DisGeNET Curated	0.0061	1	0.0423	0.355	1	1	ADCY5
Disease	C0473575	Acantholytic Dyskeratotic Epidermal Nevus	DisGeNET Curated	0.0061	1	0.0423	0.355	1	1	ATP2A2
Disease	C4693860	DEVELOPMENTAL DELAY, INTELLECTUAL DISABILITY, OBESITY, AND DYSMORPHIC FEATURES	DisGeNET Curated	0.0061	1	0.0423	0.355	1	1	PHIP
Disease	C3281055	PSYCHOMOTOR RETARDATION, EPILEPSY, AND CRANIOFACIAL DYSMORPHISM	DisGeNET Curated	0.0061	1	0.0423	0.355	1	1	SNIP1
Disease	C4748219	MENTAL RETARDATION, AUTOSOMAL RECESSIVE 65	DisGeNET Curated	0.0061	1	0.0423	0.355	1	1	KDM5B
Disease	cv:C1864912	Deficiency of 2-methylbutyryl-CoA dehydrogenase	Clinical Variations	0.0061	1	0.0423	0.355	1	1	ACADSB
Disease	cv:C3888197	Low density lipoprotein cholesterol level quantitative trait locus 3	Clinical Variations	0.0061	1	0.0423	0.355	1	1	HMGCR
Disease	620455	NEURODEVELOPMENTAL DISORDER WITH HYPOTONIA AND SPEECH DELAY, WITH OR WITHOUT SEIZURES	OMIM MedGen	0.0061	1	0.0423	0.355	1	1	EIF4A2
Disease	620457	AURICULOCONDYLAR SYNDROME 4	OMIM MedGen	0.0061	1	0.0423	0.355	1	1	HDAC9
Disease	cv:C5774242	Developmental delay with variable intellectual disability and dysmorphic facies	Clinical Variations	0.0061	1	0.0423	0.355	1	1	JARID2
Disease	310468	NEPHROLITHIASIS, X-LINKED RECESSIVE, WITH RENAL FAILURE	OMIM MedGen	0.0061	1	0.0423	0.355	1	1	CLCN5
Disease	615082	C3HEX, ABILITY TO SMELL	OMIM MedGen	0.0061	1	0.0423	0.355	1	1	OR2J3
Disease	607476	NEWFOUNDLAND ROD-CONE DYSTROPHY	OMIM MedGen	0.0061	1	0.0423	0.355	1	1	RLBP1
Disease	607475	BOTHNIA RETINAL DYSTROPHY	OMIM MedGen	0.0061	1	0.0423	0.355	1	1	RLBP1
Disease	cv:C1852502	Craniometaphyseal dysplasia, autosomal dominant	Clinical Variations	0.0061	1	0.0423	0.355	1	1	ANKH
Disease	613721	DEVELOPMENTAL AND EPILEPTIC ENCEPHALOPATHY 11	OMIM MedGen	0.0061	1	0.0423	0.355	1	1	SCN2A
Disease	C0342686	Aromatic amino acid decarboxylase deficiency	DisGeNET Curated	0.0061	1	0.0423	0.355	1	1	DDC
Disease	618155	OPHTHALMOPLEGIA, EXTERNAL, WITH RIB AND VERTEBRAL ANOMALIES	OMIM MedGen	0.0061	1	0.0423	0.355	1	1	MYF5
Disease	cv:C5774270	Cortical dysplasia, complex, with other brain malformations 11	Clinical Variations	0.0061	1	0.0423	0.355	1	1	KIF26A
Disease	EFO_0021831	caprylic acid measurement	GWAS	0.0061	1	0.0423	0.355	1	1	BCL7A
Disease	C3151064	46,XY SEX REVERSAL 6	DisGeNET Curated	0.0061	1	0.0423	0.355	1	1	MAP3K1
Disease	619491	PARKINSON DISEASE 24, AUTOSOMAL DOMINANT, SUSCEPTIBILITY TO	OMIM MedGen	0.0061	1	0.0423	0.355	1	1	PSAP
Disease	EFO_0001073, EFO_0003882	obesity, osteoporosis	GWAS	0.0061	1	0.0423	0.355	1	1	SOX6
Disease	613762	46,XY SEX REVERSAL 6	OMIM MedGen	0.0061	1	0.0423	0.355	1	1	MAP3K1
Disease	cv:CN379494	RHABDOMYOLYSIS, SUSCEPTIBILITY TO, 2	Clinical Variations	0.0061	1	0.0423	0.355	1	1	ATP2A2
Disease	C0403720	X-linked recessive nephrolithiasis with renal failure	DisGeNET Curated	0.0061	1	0.0423	0.355	1	1	CLCN5
Disease	C0265971	Acrokeratosis Verruciformis of Hopf	DisGeNET Curated	0.0061	1	0.0423	0.355	1	1	ATP2A2
Disease	C3151434	RETINITIS PIGMENTOSA 60	DisGeNET Curated	0.0061	1	0.0423	0.355	1	1	PRPF6
Disease	619056	NEURODEVELOPMENTAL DISORDER WITH SPEECH IMPAIRMENT AND DYSMORPHIC FACIES	OMIM MedGen	0.0061	1	0.0423	0.355	1	1	SETD1A
Disease	620098	DEVELOPMENTAL DELAY WITH VARIABLE INTELLECTUAL DISABILITY AND DYSMORPHIC FACIES	OMIM MedGen	0.0061	1	0.0423	0.355	1	1	JARID2
Disease	OBA_2040300	level of galactosylgalactosylxylosylprotein 3-beta-glucuronosyltransferase 1 in blood serum	GWAS	0.0061	1	0.0423	0.355	1	1	B3GAT1
Disease	C1864651	GAUCHER DISEASE, ATYPICAL, DUE TO SAPOSIN C DEFICIENCY	DisGeNET Curated	0.0061	1	0.0423	0.355	1	1	PSAP
Disease	cv:C3151355	Megalencephalic leukoencephalopathy with subcortical cysts 2A	Clinical Variations	0.0061	1	0.0423	0.355	1	1	HEPACAM
Disease	cv:C3151356	Megalencephalic leukoencephalopathy with subcortical cysts 2B, remitting, with or without intellectual disability	Clinical Variations	0.0061	1	0.0423	0.355	1	1	HEPACAM
Disease	cv:C1859194	Griscelli syndrome type 1	Clinical Variations	0.0061	1	0.0423	0.355	1	1	MYO5A
Disease	cv:C1291564	Deficiency of aromatic-L-amino-acid decarboxylase	Clinical Variations	0.0061	1	0.0423	0.355	1	1	DDC
Disease	cv:C3554456	C3HEX, ability to smell	Clinical Variations	0.0061	1	0.0423	0.355	1	1	OR2J3
Disease	111150	BLOOD GROUP--LUTHERAN INHIBITOR	OMIM MedGen	0.0061	1	0.0423	0.355	1	1	KLF1
Disease	617609	NEPHROTIC SYNDROME, TYPE 15	OMIM MedGen	0.0061	1	0.0423	0.355	1	1	MAGI2
Disease	C4721889	SPERMATOGENIC FAILURE 3	DisGeNET Curated	0.0061	1	0.0423	0.355	1	1	SLC26A8
Disease	C3554002	PEROXISOME BIOGENESIS DISORDER 12A (ZELLWEGER)	DisGeNET Curated	0.0061	1	0.0423	0.355	1	1	PEX19
Disease	cv:C1292231	BLOOD GROUP--LUTHERAN INHIBITOR	Clinical Variations	0.0061	1	0.0423	0.355	1	1	KLF1
Disease	cv:C5551343	Dyskinesia with orofacial involvement, autosomal dominant	Clinical Variations	0.0061	1	0.0423	0.355	1	1	ADCY5
Disease	618918	PERIVENTRICULAR NODULAR HETEROTOPIA 9	OMIM MedGen	0.0061	1	0.0423	0.355	1	1	MAP1B
Disease	cv:C4721889	Spermatogenic failure 3	Clinical Variations	0.0061	1	0.0423	0.355	1	1	SLC26A8
Disease	618924	EPISODIC ATAXIA, TYPE 9	OMIM MedGen	0.0061	1	0.0423	0.355	1	1	SCN2A
Disease	DOID:0080271 (is_implicated_in)	nephrotic syndrome type 15 (is_implicated_in)	AllianceGenome	0.0061	1	0.0423	0.355	1	1	MAGI2
Disease	cv:C3554018	Sinoatrial node dysfunction and deafness	Clinical Variations	0.0061	1	0.0423	0.355	1	1	CACNA1D
Disease	618971	TOLCHIN-LE CAIGNEC SYNDROME	OMIM MedGen	0.0061	1	0.0423	0.355	1	1	SOX6
Disease	cv:C3554002	Peroxisome biogenesis disorder 12A (Zellweger)	Clinical Variations	0.0061	1	0.0423	0.355	1	1	PEX19
Disease	DOID:0111400 (is_implicated_in)	congenital dyserythropoietic anemia type IV (is_implicated_in)	AllianceGenome	0.0061	1	0.0423	0.355	1	1	KLF1
Disease	615474	PRIMARY ALDOSTERONISM, SEIZURES, AND NEUROLOGIC ABNORMALITIES	OMIM MedGen	0.0061	1	0.0423	0.355	1	1	CACNA1D
Disease	DOID:0070340 (is_implicated_in)	classic citrullinemia (is_implicated_in)	AllianceGenome	0.0061	1	0.0423	0.355	1	1	ASS1
Disease	cv:C0022595	Keratosis follicularis	Clinical Variations	0.0061	1	0.0423	0.355	1	1	ATP2A2
Disease	cv:C5975547	Pan-Chung-Bellen syndrome	Clinical Variations	0.0061	1	0.0423	0.355	1	1	FRYL
Disease	C3554018	SINOATRIAL NODE DYSFUNCTION AND DEAFNESS	DisGeNET Curated	0.0061	1	0.0423	0.355	1	1	CACNA1D
Disease	619804	DEAFNESS, AUTOSOMAL DOMINANT 82	OMIM MedGen	0.0061	1	0.0423	0.355	1	1	ATP2B2
Disease	619808	DEAFNESS, AUTOSOMAL DOMINANT 83	OMIM MedGen	0.0061	1	0.0423	0.355	1	1	MAP1B
Disease	617629	SCHIZOPHRENIA 19	OMIM MedGen	0.0061	1	0.0423	0.355	1	1	RBM12
Disease	C0022595	Keratosis Follicularis	DisGeNET Curated	0.0061	1	0.0423	0.355	1	1	ATP2A2
Disease	cv:C0265971	Acrokeratosis verruciformis of Hopf	Clinical Variations	0.0061	1	0.0423	0.355	1	1	ATP2A2
Disease	cv:C3810089	Memory quantitative trait locus	Clinical Variations	0.0061	1	0.0423	0.355	1	1	WWC1
Disease	118600	CHONDROCALCINOSIS 2	OMIM MedGen	0.0061	1	0.0423	0.355	1	1	ANKH
Disease	C0751751	Argininosuccinic Acid Synthetase Deficiency, Complete	DisGeNET Curated	0.0061	1	0.0423	0.355	1	1	ASS1
Disease	C0751750	Argininosuccinic Acid Synthetase Deficiency Disease, Partial	DisGeNET Curated	0.0061	1	0.0423	0.355	1	1	ASS1
Disease	DOID:2734 (implicated_via_orthology)	keratosis follicularis (implicated_via_orthology)	AllianceGenome	0.0061	1	0.0423	0.355	1	1	ATP2A2
Disease	DOID:0070417 (is_implicated_in)	neurodevelopmental disorder with speech impairment and dysmorphic facies (is_implicated_in)	AllianceGenome	0.0061	1	0.0423	0.355	1	1	SETD1A
Disease	C0266006	Pili torti-deafness syndrome	DisGeNET Curated	0.0061	1	0.0423	0.355	1	1	BCS1L
Disease	DOID:0080111 (is_implicated_in)	mitochondrial complex III deficiency nuclear type 1 (is_implicated_in)	AllianceGenome	0.0061	1	0.0423	0.355	1	1	BCS1L
Disease	620409	SPERMATOGENIC FAILURE 84	OMIM MedGen	0.0061	1	0.0423	0.355	1	1	CFAP61
Disease	620410		OMIM MedGen	0.0061	1	0.0423	0.355	1	1	HMGCR
Disease	619424	MYOPATHY, MYOFIBRILLAR, 12, INFANTILE-ONSET, WITH CARDIOMYOPATHY	OMIM MedGen	0.0061	1	0.0423	0.355	1	1	MYL2
Disease	618109	INTELLECTUAL DEVELOPMENTAL DISORDER, AUTOSOMAL RECESSIVE 65	OMIM MedGen	0.0061	1	0.0423	0.355	1	1	KDM5B
Disease	C0175683	Citrullinemia	DisGeNET Curated	0.0061	1	0.0423	0.355	1	1	ASS1
Disease	608758	CARDIOMYOPATHY, FAMILIAL HYPERTROPHIC, 10	OMIM MedGen	0.0061	1	0.0423	0.355	1	1	MYL2
Disease	cv:C1834460	Hypertrophic cardiomyopathy 10	Clinical Variations	0.0061	1	0.0423	0.355	1	1	MYL2
Disease	124000	MITOCHONDRIAL COMPLEX III DEFICIENCY, NUCLEAR TYPE 1	OMIM MedGen	0.0061	1	0.0423	0.355	1	1	BCS1L
Disease	cv:C5562019	Heterotaxy, visceral, 11, autosomal, with male infertility	Clinical Variations	0.0061	1	0.0423	0.355	1	1	CFAP45
Disease	cv:C5562038	Neurodevelopmental disorder with hyperkinetic movements and dyskinesia	Clinical Variations	0.0061	1	0.0423	0.355	1	1	ADCY5
Disease	cv:C5562036	Dyskinesia with orofacial involvement, autosomal recessive	Clinical Variations	0.0061	1	0.0423	0.355	1	1	ADCY5
Disease	C1834460	CARDIOMYOPATHY, FAMILIAL HYPERTROPHIC, 10	DisGeNET Curated	0.0061	1	0.0423	0.355	1	1	MYL2
Disease	265400	PULMONARY HYPERTENSION, PRIMARY, 5	OMIM MedGen	0.0061	1	0.0423	0.355	1	1	ATP13A3
Disease	DOID:0111330 (is_implicated_in)	combined saposin deficiency (is_implicated_in)	AllianceGenome	0.0061	1	0.0423	0.355	1	1	PSAP
Disease	cv:C4693860	PHIP-related behavioral problems-intellectual disability-obesity-dysmorphic features syndrome	Clinical Variations	0.0061	1	0.0423	0.355	1	1	PHIP
Disease	DOID:11044 (implicated_via_orthology)	gastroschisis (implicated_via_orthology)	AllianceGenome	0.0061	1	0.0423	0.355	1	1	LRP1
Disease	618497	NEURODEVELOPMENTAL DISORDER WITH SEIZURES AND NONEPILEPTIC HYPERKINETIC MOVEMENTS	OMIM MedGen	0.0061	1	0.0423	0.355	1	1	CACNA1B
Disease	DOID:0080763 (is_implicated_in)	diffuse gastric cancer (is_implicated_in)	AllianceGenome	0.0061	1	0.0423	0.355	1	1	MAP3K1
Disease	DOID:0111015 (is_implicated_in)	Newfoundland cone-rod dystrophy (is_implicated_in)	AllianceGenome	0.0061	1	0.0423	0.355	1	1	RLBP1
Disease	DOID:0110316 (is_implicated_in)	hypertrophic cardiomyopathy 10 (is_implicated_in)	AllianceGenome	0.0061	1	0.0423	0.355	1	1	MYL2
Disease	610539	GAUCHER DISEASE, ATYPICAL, DUE TO SAPOSIN C DEFICIENCY	OMIM MedGen	0.0061	1	0.0423	0.355	1	1	PSAP
Disease	DOID:12971 (implicated_via_orthology)	hereditary spherocytosis (implicated_via_orthology)	AllianceGenome	0.0061	1	0.0423	0.355	1	1	KLF1
Disease	cv:C4748418	Ophthalmoplegia, external, with rib and vertebral anomalies	Clinical Variations	0.0061	1	0.0423	0.355	1	1	MYF5
Disease	C0268262	Metachromatic Leukodystrophy due to Saposin B Deficiency	DisGeNET Curated	0.0061	1	0.0423	0.355	1	1	PSAP
Disease	C0085637	Oculogyric crisis	DisGeNET Curated	0.0061	1	0.0423	0.355	1	1	DDC
Disease	620375	MUSCULAR DYSTROPHY, LIMB-GIRDLE, AUTOSOMAL RECESSIVE 28	OMIM MedGen	0.0061	1	0.0423	0.355	1	1	HMGCR
Disease	C1292231	In(Lu) phenotype (finding)	DisGeNET Curated	0.0061	1	0.0423	0.355	1	1	KLF1
Disease	DOID:0080281 (is_implicated_in)	schizophrenia 19 (is_implicated_in)	AllianceGenome	0.0061	1	0.0423	0.355	1	1	RBM12
Disease	DOID:0050683 (is_implicated_in)	Bothnia retinal dystrophy (is_implicated_in)	AllianceGenome	0.0061	1	0.0423	0.355	1	1	RLBP1
Disease	DOID:0080111 (implicated_via_orthology)	mitochondrial complex III deficiency nuclear type 1 (implicated_via_orthology)	AllianceGenome	0.0061	1	0.0423	0.355	1	1	BCS1L
Disease	DOID:0090034 (implicated_via_orthology)	myoclonic dystonia 11 (implicated_via_orthology)	AllianceGenome	0.0061	1	0.0423	0.355	1	1	SGCE
Disease	C0264716	Chronic heart failure	DisGeNET Curated	0.0061	1	0.0423	0.355	1	1	ATP2A2
Disease	DOID:0080033 (implicated_via_orthology)	craniometaphyseal dysplasia (implicated_via_orthology)	AllianceGenome	0.0061	1	0.0423	0.355	1	1	ANKH
Disease	DOID:2734 (is_implicated_in)	keratosis follicularis (is_implicated_in)	AllianceGenome	0.0061	1	0.0423	0.355	1	1	ATP2A2
Disease	cv:C5830562	Spermatogenic failure 84	Clinical Variations	0.0061	1	0.0423	0.355	1	1	CFAP61
Disease	DOID:0080486 (implicated_via_orthology)	peroxisome biogenesis disorder 12A (implicated_via_orthology)	AllianceGenome	0.0061	1	0.0423	0.355	1	1	PEX19
Disease	DOID:0080751 (is_implicated_in)	keratosis pilaris atrophicans (is_implicated_in)	AllianceGenome	0.0061	1	0.0423	0.355	1	1	LRP1
Disease	614501	NEURODEVELOPMENTAL DISORDER WITH HYPOTONIA, CRANIOFACIAL ABNORMALITIES, AND SEIZURES	OMIM MedGen	0.0061	1	0.0423	0.355	1	1	SNIP1
Disease	621236		OMIM MedGen	0.0061	1	0.0423	0.355	1	1	ATP2A2
Disease	159900	DYSTONIA 11, MYOCLONIC	OMIM MedGen	0.0061	1	0.0423	0.355	1	1	SGCE
Disease	C0263428	Burnett Schwartz Berberian syndrome	DisGeNET Curated	0.0061	1	0.0423	0.355	1	1	LRP1
Disease	C0263429	Atrophoderma vermiculatum	DisGeNET Curated	0.0061	1	0.0423	0.355	1	1	LRP1
Disease	DOID:447 (implicated_via_orthology)	renal tubular transport disease (implicated_via_orthology)	AllianceGenome	0.0061	1	0.0423	0.355	1	1	CLCN5
Disease	cv:C5830518	Muscular dystrophy, limb-girdle, autosomal recessive 28	Clinical Variations	0.0061	1	0.0423	0.355	1	1	HMGCR
Disease	C1843815	Newfoundland Rod-Cone Dystrophy	DisGeNET Curated	0.0061	1	0.0423	0.355	1	1	RLBP1
Disease	C1843816	Bothnia Retinal Dystrophy	DisGeNET Curated	0.0061	1	0.0423	0.355	1	1	RLBP1
Disease	C2673266	KRABBE DISEASE, ATYPICAL, DUE TO SAPOSIN A DEFICIENCY	DisGeNET Curated	0.0061	1	0.0423	0.355	1	1	PSAP
Disease	cv:C0175683	Citrullinemia	Clinical Variations	0.0061	1	0.0423	0.355	1	1	ASS1
Disease	cv:C1864651	Gaucher disease due to saposin C deficiency	Clinical Variations	0.0061	1	0.0423	0.355	1	1	PSAP
Disease	613673	ANEMIA, CONGENITAL DYSERYTHROPOIETIC, TYPE IVa	OMIM MedGen	0.0061	1	0.0423	0.355	1	1	KLF1
Disease	EFO_0006336	diastolic blood pressure	GWAS	0.00665	1	0.0459	0.386	19	1669	RALGAPA1,HDAC9,KIF26A,DGKB,BCL7A,TMC3,SCN2A,LNX1,UBE2E3,PHIP,BTRC,GAREM1,SOX6,CACNA1D,POU2F1,XKR6,FYN,ATP2A2,DHX34
Disease	EFO_0004696	sex hormone-binding globulin measurement	GWAS	0.00686	1	0.0473	0.397	18	1553	ATXN2L,SP4,NR2F6,MAP1A,MYO5A,ADCY5,ADH4,JARID2,HDGFL2,PHIP,SOX6,DNAJC13,PRR30,NFE2L3,IGF2BP2,CFAP61,TRAM2,TJP3
Disease	EFO_0004612, EFO_0004696, EFO_0004735, EFO_0004736, EFO_0007800, EFO_0009946	aspartate aminotransferase measurement, serum alanine aminotransferase measurement, low density lipoprotein triglyceride measurement, body fat percentage, high density lipoprotein cholesterol measurement, sex hormone-binding globulin measurement	GWAS	0.0072	1	0.049	0.412	7	364	PALD1,ATXN2L,ADCY5,MAGI2,LRP1,SKOR1,TRAM2
Disease	EFO_0021537	transferrin glycosylation measurement	GWAS	0.0072	1	0.049	0.412	2	21	MGAT5,B3GAT1
Disease	OBA_2045104	level of Phosphatidylcholine (18:1_20:4) in blood serum	GWAS	0.0072	1	0.049	0.412	2	21	TM6SF2,FADS1
Disease	OBA_2045076	level of Phosphatidylcholine (16:0_20:4) in blood serum	GWAS	0.0072	1	0.049	0.412	2	21	TM6SF2,FADS1
Disease	EFO_0004735	serum alanine aminotransferase measurement	GWAS	0.00727	1	0.0494	0.415	12	869	ATXN2L,NDST4,TM6SF2,MAP3K1,JARID2,LUZP2,SOX6,GRIK3,XKR6,FADS1,KLF10,TJP3

### Sheet: Supplementary Table 8
Supplementary Table 8. Results of rare missense variant association.
Pvalue = pvalue for CMH test
OR = odds ratio for CMH test
CI = 95% confidence interval for odds ratio, calculated using Robbins-Breslow-Greenland variance estimator.
Gene	Pvalue	OR	CI.lower	CI.upper	Case carrier total	Control carrier total
ATP2B2	3.05e-08	4.4623	2.524	7.889	40	32
EIF4E2	5.15e-07	4.5458	2.3745	8.7029	18	22
HDAC3	8.77e-06	3.9888	2.0753	7.6666	24	18
ATXN2L	1.42e-05	4.6719	2.1184	10.303	13	13
CUL1	4.29e-05	3.6893	1.8211	7.4738	22	16
CACNA1D	7.28e-05	2.6118	1.6358	4.17	46	57
TEF	0.00012784	8.3634	2.6084	26.816	10	6
KCNF1	0.00018017	6.8874	2.4697	19.208	13	9
USF3	0.00031123	Inf	NA	NA	2	0
SYT1	0.00037395	4.9603	1.7772	13.844	9	6
SCN2A	0.00051581	2.3816	1.4825	3.8258	41	54
RBM15	0.00054387	7.1755	2.2588	22.794	13	8
HM13	0.00057529	4.8214	1.7262	13.467	11	5
ANKH	0.00081272	3.1247	1.5364	6.3549	16	19
CHRM4	0.00081637	8.1504	2.4053	27.617	9	7
B3GAT1	0.0011895	4.1869	1.8543	9.4539	19	16
EIF4A2	0.0014775	7.1745	2.2038	23.357	12	7
NXT1	0.001504	53.919	2.3408	1242	6	1
ATP2A2	0.0015243	2.3546	1.3725	4.0394	32	30
PIK3R4	0.0016014	2.8069	1.5201	5.1828	27	26
ZBTB43	0.0017118	9.2846	1.9889	43.342	8	2
PCGF3	0.0017266	4.45	1.8037	10.979	16	12
TERF2	0.0018323	5.6487	1.734	18.401	11	4
INTS4	0.0021934	10.301	1.5214	69.741	3	1
CTNNB1	0.0021963	0.36303	0.19316	0.68229	13	72
BCL6B	0.0025932	7.8301	1.7853	34.341	12	2
GALNT2	0.0026611	6.5881	1.7409	24.932	8	4
PRMT8	0.0027311	6.2274	2.0056	19.336	12	9
LRFN1	0.002902	4.4456	1.6437	12.024	10	9
PLEKHA8	0.003188	46.98	2.1186	1041.8	5	1
CSNK1D	0.0033922	2.4432	1.2959	4.6062	21	21
MLST8	0.0037244	4.9161	1.6293	14.833	9	7
ATP9A	0.0037281	2.1017	1.268	3.4835	30	39
TBX15	0.0038231	7.6606	1.5791	37.163	6	3
FADS1	0.0039569	2.0057	1.2652	3.1795	39	53
CHD6	0.0040842	3.941	1.5721	9.8793	16	11
APBA1	0.0042003	3.1853	1.3341	7.6049	9	12
BTRC	0.004393	2.4333	1.3422	4.4112	21	39
IL1RAPL2	0.0048798	21.336	2.0358	223.62	3	1
METTL14	0.0049361	3.4847	1.491	8.1443	13	14
TCEA3	0.0049366	2.7504	1.3548	5.5837	16	20
PCBP3	0.0053781	2.1872	1.2907	3.7066	31	45
RPS18	0.0069371	3.2763	1.4149	7.5865	14	16
PLEKHA2	0.0072252	19.692	2.2046	175.89	5	2
HK1	0.0078469	2.1052	1.2388	3.5776	31	40
PLXNA4	0.0081738	3.1569	1.3796	7.2237	12	17
USP39	0.0085346	3.5369	1.2906	9.6926	12	8
ZNF697	0.0086442	2.0354	1.2165	3.4058	33	38
P2RY1	0.0087083	6.5368	1.7538	24.364	8	6
SP4	0.0094413	6.7482	1.0808	42.132	4	1
NACC1	0.0094701	9.8559	1.8168	53.467	7	3
SLC6A15	0.0099522	3.6365	1.4574	9.0738	12	13
MBD5	0.010219	4.492	1.3101	15.401	5	5
CHRFAM7A	0.011021	9.8165	1.3308	72.41	9	1
ASIC1	0.011193	5.1674	1.6168	16.516	9	9
UBR4	0.011329	2.3882	1.2465	4.5753	21	29
FIG4	0.011593	16.424	1.719	156.93	2	1
LRP1	0.011738	1.9726	1.1792	3.2996	28	43
CNOT8	0.012225	4.2221	1.3695	13.017	8	7
VCP	0.012338	3.5928	1.3734	9.3991	12	10
DENND6A	0.012702	2.6315	1.2657	5.4711	15	15
FEM1C	0.012703	2.9908	1.2856	6.958	11	14
ATG5	0.012736	6.4915	1.1853	35.55	4	2
IGF2BP2	0.013011	3.1994	1.4011	7.3059	20	16
SLC8A2	0.013427	2.8748	1.3466	6.1373	19	21
AGPAT1	0.013618	3.5178	1.3463	9.1922	11	10
PRPF8	0.013812	1.8059	1.1362	2.8703	34	54
DOCK1	0.014705	Inf	NA	NA	3	0
PRPF4	0.015021	0.26866	0.097373	0.74125	6	39
METAP2	0.015434	6.6505	1.4754	29.977	6	3
CNOT2	0.015584	3.3229	1.4057	7.8548	16	18
EMX1	0.016479	0.32306	0.13398	0.77897	7	34
WNT11	0.017046	6.3617	1.2793	31.635	6	3
TP73	0.017398	5.2159	1.374	19.8	7	6
RB1CC1	0.017496	5.0336	1.3258	19.111	6	3
XRCC3	0.017549	5.172	1.3839	19.329	10	4
SULF1	0.017597	Inf	NA	NA	4	0
GDF10	0.017727	0.095049	0.011567	0.78103	1	14
GMCL1	0.018626	3.1568	1.2215	8.1584	10	7
EPHB3	0.018858	2.5984	1.096	6.1604	12	12
TMEM50A	0.019426	Inf	NA	NA	3	0
SAP30L	0.020417	6.3841	1.5103	26.987	6	5
RPRD2	0.02066	5.5013	1.3207	22.915	8	4
REC8	0.020937	16.104	1.5687	165.32	2	1
NAXD	0.021335	3.9387	1.3772	11.264	10	9
UBE2E3	0.021652	4.592	1.3757	15.328	6	7
ANKRD13C	0.022425	7.1164	1.5246	33.217	7	4
CCNL1	0.022721	3.5841	1.3388	9.5952	9	13
XRN2	0.023348	3.5257	1.2735	9.7611	9	12
RUVBL1	0.023436	2.7641	1.2155	6.2857	15	14
MAGI1	0.024409	0.23008	0.065915	0.80308	3	32
ALDH1A1	0.024953	3.7005	1.1861	11.545	6	5
HSPA2	0.025078	0.52595	0.30542	0.90572	19	77
EZH1	0.02517	2.0651	1.1138	3.8286	19	35
FRG1BP	0.026056	2.0071	1.1128	3.6203	22	25
AHCYL2	0.026071	2.4212	1.1441	5.1238	13	18
PLAGL1	0.026085	4.5073	1.1566	17.565	4	4
XKR6	0.02609	3.8478	1.2611	11.74	9	6
MAGI2	0.026842	2.7236	1.0892	6.8105	9	11
GTPBP2	0.027306	5.7831	1.0825	30.896	5	2
FAM171A2	0.027314	0	NA	NA	0	15
ATCAY	0.027733	3.7597	1.1778	12.001	8	7
MMP24	0.027883	4.0573	1.2478	13.193	8	6
PANK3	0.027903	0.3656	0.15036	0.88895	6	33
ELFN1	0.028105	Inf	NA	NA	4	0
DDB1	0.028276	2.0443	1.1077	3.7727	25	34
ZNF462	0.028489	0.47021	0.24485	0.90299	11	57
PPP2R1B	0.03007	3.8291	1.1962	12.257	10	6
RBFOX3	0.030279	2.8601	1.1007	7.4318	8	12
RPS21	0.031	10.589	1.6596	67.559	3	3
FBXO3	0.03128	2.7982	1.124	6.966	16	11
LMBRD2	0.031649	0	NA	NA	0	17
PRPF6	0.032334	2.2263	1.1236	4.4111	17	25
RARB	0.032829	2.1996	1.1009	4.3948	15	24
PHIP	0.033548	3.3348	1.168	9.5211	10	7
TUBB4A	0.033592	2.4526	1.1678	5.1509	16	26
PRKDC	0.033717	15.784	1.4306	174.14	2	1
OSBPL8	0.034791	2.6736	1.0727	6.6635	9	10
TPST1	0.035159	3.8933	1.2092	12.536	8	9
KRTAP2-3	0.035182	1.8626	1.0565	3.284	25	32
DCAF8	0.03539	6.2954	0.93016	42.608	4	1
HECTD2	0.036026	4.7137	1.333	16.668	7	7
FUBP1	0.036408	2.333	1.0708	5.083	14	15
BTBD19	0.037031	8.7376	1.2641	60.396	5	2
G3BP2	0.037725	2.9016	1.1214	7.5077	9	11
GRIN2B	0.0378	2.769	1.1656	6.5779	12	17
NADK	0.03792	10.464	1.1474	95.428	4	1
SRP54	0.039678	0.34963	0.12673	0.96454	4	31
JARID2	0.039867	2.8645	1.1389	7.2044	11	13
MON1A	0.04	2.6466	1.0375	6.7517	8	12
SLC4A4	0.040162	2.6717	1.132	6.3058	12	15
CELF4	0.040375	2.6762	1.1346	6.3125	10	17
TBX20	0.040382	2.4063	1.0741	5.391	12	17
ARHGAP25	0.040573	5.9207	1.3242	26.473	3	4
CASP12	0.040573	5.9207	1.3242	26.473	3	4
LAMA3	0.040742	Inf	NA	NA	6	0
PNCK	0.040753	10.604	1.3754	81.754	4	2
MTCH2	0.040824	6.2403	1.0078	38.641	5	2
SRGAP2	0.040932	2.0131	1.0722	3.7795	19	28
USO1	0.040945	2.1047	1.1001	4.0267	19	26
LHX4	0.041672	Inf	NA	NA	2	0
EIF4G3	0.041779	2.8086	1.0985	7.1809	10	10
DDR2	0.041784	0.21727	0.050355	0.93743	2	23
CDC23	0.042022	0.36577	0.14256	0.93845	5	36
ARSJ	0.042275	0.11629	0.01396	0.96866	1	22
SLC8A1	0.042573	2.2938	1.0811	4.8668	15	19
DOP1B	0.042867	Inf	NA	NA	3	0
AEBP2	0.043054	5.5617	1.3255	23.337	8	6
PANX2	0.04306	2.2911	1.0882	4.8235	15	21
SPRYD7	0.043337	2.3276	1.0942	4.9512	14	22
WDR33	0.044238	2.7169	1.1186	6.5991	11	14
KCNN1	0.044327	36.066	0.97837	1329.5	5	1
CBLN2	0.044472	5.3546	1.3067	21.942	6	6
AICDA	0.044613	7.8672	1.5058	41.103	4	5
MMP23B	0.044845	8.0366	1.005	64.268	8	1
GRIA2	0.044878	1.8641	1.0583	3.2835	26	41
STK38L	0.044956	2.0999	1.0561	4.1753	16	22
MYH11	0.044962	2.2077	1.0957	4.4482	17	27
CTSS	0.045154	2.9352	1.1345	7.5941	17	10
KLF10	0.045702	2.5127	1.0513	6.0055	12	11
CARNMT1	0.045862	0	NA	NA	0	21
STRN	0.045922	4.2059	1.0676	16.569	6	4
MLF2	0.046157	Inf	NA	NA	4	0
PCDH9	0.046357	6.3076	1.0961	36.299	3	2
ZFC3H1	0.046413	4.4751	1.1833	16.924	7	4
INTS9	0.047112	0.14924	0.020787	1.0714	1	18
SLC6A1	0.047268	3.5275	1.1182	11.128	7	7
SCN5A	0.047545	0.57894	0.34831	0.96229	21	103
TENT4A	0.047863	1.5336	1.0139	2.3197	38	70
CHST2	0.048362	2.3076	1.0719	4.9679	12	22
PCSK2	0.048636	2.7313	1.126	6.6253	11	16
MCM6	0.048897	28.028	1.1939	657.99	3	1
ARPC5	0.049234	1.8941	1.0425	3.4414	19	26
DYRK2	0.049391	5.3521	1.1496	24.917	6	4
CDK13	0.049518	3.068	1.2035	7.8211	11	17
DOCK2	0.050115	2.8217	1.0966	7.2606	11	12
SOCS2	0.050188	Inf	NA	NA	2	0
SF1	0.050904	1.4672	1.0121	2.1269	52	95
EML5	0.052499	0	NA	NA	0	14
DENND4B	0.052653	Inf	NA	NA	4	0
FLNA	0.0528	2.8729	1.0845	7.6106	9	10
KCNJ3	0.052889	0	NA	NA	0	17
N4BP2	0.052946	Inf	NA	NA	2	0
RASGRF1	0.05335	1.7517	1.0375	2.9576	31	45
FBXO21	0.053594	5.1902	1.1903	22.632	4	5
OGA	0.053831	2.8474	1.1044	7.3415	9	15
BMI1	0.054306	0	NA	NA	0	20
KCNC1	0.054528	0.35167	0.12706	0.97333	5	30
ATP6V0B	0.054921	0.14086	0.018366	1.0803	1	22
AKT1	0.055086	2.931	1.1155	7.7017	12	13
SLC30A3	0.05509	5.1422	1.1487	23.018	4	4
TEAD2	0.055503	3.4512	1.1901	10.008	10	12
MFAP1	0.056065	4.0067	1.1818	13.585	6	9
RBM26	0.056284	6.8044	1.1607	39.89	3	2
FAM89B	0.057086	24.763	1.3228	463.56	2	1
LRRC8D	0.057188	0.22657	0.051097	1.0047	2	20
FURIN	0.057812	3.9462	1.0816	14.398	7	5
DHX30	0.057942	4.4651	1.1	18.125	7	4
HMGCR	0.058059	2.2425	1.0573	4.7559	16	22
ADRB1	0.058543	0	NA	NA	0	1
ALOX5AP	0.058543	0	NA	NA	0	1
EDEM3	0.058543	0	NA	NA	0	1
FOXP3	0.058543	0	NA	NA	0	1
MRE11	0.058543	0	NA	NA	0	1
NXF1	0.058543	0	NA	NA	0	1
PDE3A	0.058543	0	NA	NA	0	1
PSEN1	0.058543	0	NA	NA	0	1
STMN4	0.058543	0	NA	NA	0	1
ZMYM1	0.058543	0	NA	NA	0	1
UBE2D2	0.058662	Inf	NA	NA	3	0
CBWD3	0.058818	6.5565	1.0301	41.733	8	2
CLASRP	0.05898	2.339	1.0239	5.3433	11	17
ZMYM4	0.059061	0.33442	0.10564	1.0587	3	23
SYNJ1	0.059957	3.035	0.95595	9.6355	7	5
MED25	0.060601	2.9458	1.0923	7.9443	9	11
KLHL6	0.060773	19.845	1.2102	325.41	5	2
GALNT6	0.060796	0	NA	NA	0	9
GABRB2	0.061023	2.6674	1.0256	6.9376	12	10
NWD2	0.061052	0.45339	0.20883	0.98439	8	39
TIMM17B	0.061675	7.7994	1.32	46.084	2	3
INTS3	0.061981	0.5113	0.26199	0.99787	12	52
ADAM10	0.062005	5.0176	1.2372	20.349	8	7
PEX5L	0.062881	4.1801	0.97144	17.987	3	3
NT5C2	0.063641	0.3457	0.12254	0.97523	5	32
TRPC4	0.063903	2.4324	1.0195	5.8032	12	12
SPOCK2	0.064179	9.7523	1.053	90.322	2	1
UXS1	0.06431	0.31838	0.097182	1.0431	3	32
SOX21	0.064421	3.1942	0.97578	10.456	6	7
KMT5C	0.065548	2.4465	0.92171	6.4936	7	9
SLITRK4	0.065838	Inf	NA	NA	2	0
HOXB5	0.06611	8.2483	1.1854	57.396	3	2
ABCC1	0.067682	8.0288	1.3351	48.281	4	4
PPP3CA	0.067892	2.3754	0.99644	5.6628	12	10
PA2G4	0.068137	3.0353	1.0006	9.208	8	5
PRKAG2	0.068325	0	NA	NA	0	10
PRPSAP2	0.068629	0.14667	0.018823	1.1429	1	13
SIDT2	0.068877	0.23565	0.053741	1.0333	2	22
TRPS1	0.068881	3.0922	1.088	8.7884	9	12
MTA3	0.068941	4.7529	1.0591	21.329	6	5
ANKRD13B	0.069114	2.7899	0.96259	8.0863	8	6
OSBPL7	0.069753	0.23202	0.051485	1.0457	2	14
SYNCRIP	0.070182	3.1993	1.0171	10.063	6	9
NR1H3	0.070469	2.769	1.0317	7.4316	10	9
AKT3	0.07074	3.5279	1.0722	11.608	9	7
PTPN1	0.071097	0	NA	NA	0	12
UNC13A	0.071392	1.9627	1.0032	3.84	18	29
E4F1	0.071474	Inf	NA	NA	3	0
REPS2	0.07188	Inf	NA	NA	2	0
MGAT4B	0.072217	8.3717	0.94786	73.94	3	1
ZNF624	0.072376	3.9643	0.99458	15.801	6	3
KLHL14	0.072584	0.12145	0.013317	1.1077	1	16
SLK	0.073427	4.3727	0.90568	21.112	4	2
RUNX3	0.073655	0.38068	0.13265	1.0925	4	21
NPEPPS	0.074065	0	NA	NA	0	12
DCTN5	0.074119	0.19868	0.036999	1.0669	2	21
SOX10	0.075213	4.9414	1.1619	21.015	6	6
CCNI	0.075488	5.0378	0.98039	25.887	8	2
CDK5RAP1	0.075946	Inf	NA	NA	3	0
DNAJC5	0.07601	0.28173	0.078463	1.0116	3	26
ZBTB2	0.076033	3.1579	1.0095	9.8788	6	8
TAF5	0.07629	0.14741	0.018544	1.1718	1	12
FAM118B	0.076512	2.5939	1.0036	6.7039	10	12
DHX9	0.076592	1.7979	0.98248	3.2902	20	32
GNPDA2	0.07708	0.14567	0.018177	1.1673	1	9
NUDT4	0.07754	4.5714	0.87908	23.772	4	3
ZNF331	0.077946	Inf	NA	NA	2	0
PRKAA1	0.077987	0.27044	0.063414	1.1534	2	18
CBX7	0.078437	0	NA	NA	0	11
TCF7L2	0.079014	3.4954	1.0506	11.629	6	8
GPR12	0.079412	2.618	1.0139	6.7599	11	14
PPP1R37	0.07989	0	NA	NA	0	15
EPB41L1	0.080504	2.1266	0.96356	4.6934	13	16
QTRT1	0.08075	5.3981	0.96066	30.333	5	3
NALCN	0.080773	1.4065	0.98077	2.017	50	98
KAT2B	0.080985	1.7067	0.98999	2.9422	28	42
RBBP5	0.081444	2.0271	0.97196	4.2277	14	23
SMC6	0.08238	Inf	NA	NA	3	0
VPS45	0.08278	2.284	0.93945	5.553	12	16
APCDD1	0.083057	0	NA	NA	0	1
BICC1	0.083057	0	NA	NA	0	1
CAPN6	0.083057	0	NA	NA	0	1
CCNQ	0.083057	0	NA	NA	0	1
EAF1	0.083057	0	NA	NA	0	1
ELOB	0.083057	0	NA	NA	0	1
FAM98B	0.083057	0	NA	NA	0	1
GDPD2	0.083057	0	NA	NA	0	1
GSG1L	0.083057	0	NA	NA	0	1
HBS1L	0.083057	Inf	NA	NA	1	0
HTR1A	0.083057	0	NA	NA	0	1
LAMB2	0.083057	Inf	NA	NA	1	0
LINGO2	0.083057	0	NA	NA	0	1
MAFA	0.083057	0	NA	NA	0	1
MFSD14A	0.083057	0	NA	NA	0	1
PTPN9	0.083057	0	NA	NA	0	1
PXYLP1	0.083057	0	NA	NA	0	1
RPS10	0.083057	0	NA	NA	0	1
RPS6KA6	0.083057	0	NA	NA	0	1
SCYL2	0.083057	0	NA	NA	0	1
SH3BGRL	0.083057	0	NA	NA	0	1
THAP4	0.083057	0	NA	NA	0	1
TRIAP1	0.083057	0	NA	NA	0	1
VPS13C	0.083057	0	NA	NA	0	1
ZNF275	0.083057	0	NA	NA	0	1
AFF3	0.083619	0	NA	NA	0	8
ZBTB20	0.083929	3.6374	1.1285	11.724	6	11
ZNF689	0.084309	3.0918	0.94786	10.085	7	5
GMEB2	0.085042	Inf	NA	NA	3	0
UBASH3B	0.0856	0.06677	0.0038525	1.1572	1	15
KCNMA1	0.086206	0.49802	0.23515	1.0548	9	47
SLC6A9	0.086783	0.27363	0.073322	1.0212	3	23
HS3ST1	0.086984	6.6603	0.83266	53.275	3	1
FBL	0.087132	7.0268	1.2112	40.766	4	4
MTSS1	0.08733	0.14027	0.016494	1.193	1	15
FAM120A	0.0874	2.5663	0.99638	6.6096	10	13
MAP6	0.087532	Inf	NA	NA	2	0
ETS2	0.088304	4.8482	0.98633	23.83	4	3
FBRS	0.088665	3.1446	0.96279	10.271	7	6
PTPRN	0.089169	0.14694	0.017799	1.2131	1	12
TBL1X	0.090015	0	NA	NA	0	9
NR2F6	0.090281	3.1143	0.99613	9.7364	9	8
KATNA1	0.091022	0.51827	0.25758	1.0428	11	48
GABRB1	0.091098	0.35165	0.11639	1.0624	4	27
NIPSNAP1	0.091183	7.0652	1.1915	41.894	6	4
JUND	0.091554	7.6324	1.0014	58.173	4	2
RCC2	0.092154	1.7634	0.96285	3.2296	22	39
ABHD17C	0.092388	1.8482	0.95229	3.5869	17	26
HDAC1	0.093095	1.6236	0.96174	2.741	27	41
MED13	0.093353	0.22052	0.045366	1.0719	2	29
CPEB3	0.093628	2.2908	0.92589	5.6678	9	12
CTDNEP1	0.094236	6.8565	1.1789	39.876	4	4
TMEFF2	0.09455	4.2475	0.98134	18.384	4	4
KLF13	0.095159	3.0484	0.78402	11.853	6	3
TBC1D30	0.095186	1.6203	0.96282	2.7266	25	55
DDX39A	0.095245	2.4795	0.94619	6.4973	11	9
LRRC8A	0.095463	1.8074	0.92244	3.5413	17	22
RPA1	0.095695	3.1967	0.93979	10.873	6	5
EPHB2	0.096082	1.7636	0.95092	3.271	23	34
RPRM	0.096154	10.867	1.2242	96.472	2	2
RABGAP1	0.096195	0.32047	0.093018	1.1041	3	30
PAF1	0.096215	1.8216	0.96219	3.4484	19	34
CDC34	0.0965	2.5073	0.95666	6.5715	9	9
TUBB6	0.096793	0.62981	0.37216	1.0658	19	67
ZBTB14	0.096868	2.2441	0.95477	5.2745	12	13
ANO6	0.097277	0.35029	0.10681	1.1488	3	26
DEDD	0.097924	2.1439	0.88709	5.1815	9	10
ABHD16A	0.098215	1.7662	0.94562	3.2988	17	25
KLF9	0.098711	8.4983	1.1548	62.543	4	3
HECA	0.099362	0.4523	0.18991	1.0772	7	41
TRPM3	0.09942	1.7017	0.95899	3.0198	27	38
CFP	0.09973	Inf	NA	NA	3	0
NR3C2	0.09973	Inf	NA	NA	3	0
RFX3	0.099755	2.6982	0.96626	7.5346	9	11
ECE1	0.099836	0	NA	NA	0	11
MTOR	0.10095	0.71201	0.48749	1.0399	44	135
NR5A1	0.10103	2.7466	0.94325	7.9979	9	8
BPTF	0.10148	0.19265	0.027255	1.3617	1	11
VAC14	0.10196	0.2514	0.060187	1.0501	3	18
MIER3	0.10198	Inf	NA	NA	3	0
CYTH2	0.10238	2.0624	0.92761	4.5854	15	18
CHST14	0.10239	0	NA	NA	0	9
OTX1	0.10253	0	NA	NA	0	10
TTC17	0.10341	4.0098	1.0179	15.796	5	6
PLRG1	0.1037	2.763	0.95496	7.9943	8	9
NR4A3	0.10438	4.3818	0.91133	21.068	5	4
TNPO1	0.10444	0.49569	0.22995	1.0685	9	38
RGS8	0.10482	Inf	NA	NA	2	0
MYL12B	0.10486	0	NA	NA	0	11
UPF1	0.10545	1.9051	0.95184	3.813	18	26
CPEB4	0.10573	0.50808	0.23751	1.0869	10	34
INPPL1	0.10574	0.33136	0.096425	1.1387	3	23
TOX3	0.10597	0.44069	0.17286	1.1235	7	24
PSMC6	0.10627	1.8049	0.94204	3.4579	21	28
KIF5C	0.10675	1.9385	0.93961	3.9992	16	21
MAPK10	0.10715	1.4784	0.93703	2.3327	31	51
HNRNPA0	0.10808	5.3048	1.0203	27.581	5	4
ADAM19	0.10863	0	NA	NA	0	1
AMFR	0.10863	0	NA	NA	0	1
ANAPC15	0.10863	0	NA	NA	0	1
ANAPC5	0.10863	0	NA	NA	0	1
ANGPTL1	0.10863	0	NA	NA	0	1
APP	0.10863	Inf	NA	NA	1	0
AQP2	0.10863	0	NA	NA	0	1
ARRDC3	0.10863	0	NA	NA	0	1
B3GALNT2	0.10863	0	NA	NA	0	1
BBS2	0.10863	Inf	NA	NA	1	0
BBS7	0.10863	0	NA	NA	0	1
BCOR	0.10863	Inf	NA	NA	1	0
BHLHA15	0.10863	0	NA	NA	0	1
BUD13	0.10863	0	NA	NA	0	1
CA7	0.10863	0	NA	NA	0	1
CCDC93	0.10863	0	NA	NA	0	1
CCNE1	0.10863	0	NA	NA	0	1
CIRBP	0.10863	0	NA	NA	0	1
CLIP1	0.10863	0	NA	NA	0	1
DDA1	0.10863	0	NA	NA	0	1
DENND5B	0.10863	0	NA	NA	0	1
DISP3	0.10863	0	NA	NA	0	1
DOCK6	0.10863	0	NA	NA	0	1
EGR3	0.10863	0	NA	NA	0	1
EIF2B1	0.10863	0	NA	NA	0	1
EIF4E3	0.10863	0	NA	NA	0	1
ENOPH1	0.10863	Inf	NA	NA	1	0
FAM172A	0.10863	0	NA	NA	0	1
FBXW4	0.10863	0	NA	NA	0	1
FERMT3	0.10863	0	NA	NA	0	1
FNDC5	0.10863	0	NA	NA	0	1
FOXN1	0.10863	0	NA	NA	0	1
FOXP1	0.10863	0	NA	NA	0	1
GNL3L	0.10863	0	NA	NA	0	1
GRPR	0.10863	0	NA	NA	0	1
GTF3C1	0.10863	0	NA	NA	0	1
HBEGF	0.10863	0	NA	NA	0	1
HSD17B12	0.10863	0	NA	NA	0	1
IFNG	0.10863	0	NA	NA	0	1
KCNJ10	0.10863	0	NA	NA	0	1
KCNN4	0.10863	0	NA	NA	0	1
KDM1B	0.10863	0	NA	NA	0	1
KLF2	0.10863	0	NA	NA	0	1
KY	0.10863	0	NA	NA	0	1
LDHB	0.10863	0	NA	NA	0	1
LGALS9C	0.10863	0	NA	NA	0	1
LMBR1L	0.10863	0	NA	NA	0	1
LNX2	0.10863	0	NA	NA	0	1
LPAR5	0.10863	0	NA	NA	0	1
MANEAL	0.10863	0	NA	NA	0	1
MAP3K1	0.10863	0	NA	NA	0	1
MED22	0.10863	0	NA	NA	0	1
MKRN2	0.10863	0	NA	NA	0	1
MNAT1	0.10863	0	NA	NA	0	1
MRPL48	0.10863	0	NA	NA	0	1
NCL	0.10863	0	NA	NA	0	1
NCLN	0.10863	0	NA	NA	0	1
NEDD9	0.10863	0	NA	NA	0	1
NT5DC2	0.10863	0	NA	NA	0	1
NUDT9	0.10863	0	NA	NA	0	1
PAIP2	0.10863	0	NA	NA	0	1
PDE5A	0.10863	0	NA	NA	0	1
PDLIM1	0.10863	0	NA	NA	0	1
PDZD11	0.10863	0	NA	NA	0	1
PLPP1	0.10863	0	NA	NA	0	1
PNISR	0.10863	0	NA	NA	0	1
POLR2D	0.10863	0	NA	NA	0	1
PTH1R	0.10863	0	NA	NA	0	1
PTPN22	0.10863	0	NA	NA	0	1
PTPRO	0.10863	0	NA	NA	0	1
PYM1	0.10863	0	NA	NA	0	1
RAB2B	0.10863	0	NA	NA	0	1
RAB31	0.10863	0	NA	NA	0	1
RANGAP1	0.10863	0	NA	NA	0	1
RAP2C	0.10863	0	NA	NA	0	1
RIMS3	0.10863	0	NA	NA	0	1
RIN2	0.10863	0	NA	NA	0	1
RNF150	0.10863	0	NA	NA	0	1
RUNDC3B	0.10863	0	NA	NA	0	1
SALL4	0.10863	0	NA	NA	0	1
SEL1L3	0.10863	0	NA	NA	0	1
SEMA4F	0.10863	0	NA	NA	0	1
SERTM1	0.10863	0	NA	NA	0	1
SH3BP4	0.10863	0	NA	NA	0	1
SH3RF3	0.10863	0	NA	NA	0	1
SYDE1	0.10863	0	NA	NA	0	1
TAX1BP1	0.10863	0	NA	NA	0	1
TFDP1	0.10863	0	NA	NA	0	1
TGFB3	0.10863	0	NA	NA	0	1
THAP12	0.10863	0	NA	NA	0	1
TLR7	0.10863	0	NA	NA	0	1
TMEM215	0.10863	0	NA	NA	0	1
TNFRSF25	0.10863	0	NA	NA	0	1
TRAPPC12	0.10863	0	NA	NA	0	1
TRAPPC2	0.10863	0	NA	NA	0	1
TRMT61A	0.10863	0	NA	NA	0	1
TRPM6	0.10863	0	NA	NA	0	1
TWF1	0.10863	0	NA	NA	0	1
UBE2C	0.10863	0	NA	NA	0	1
USP38	0.10863	0	NA	NA	0	1
UTP15	0.10863	0	NA	NA	0	1
VIL1	0.10863	0	NA	NA	0	1
VPS29	0.10863	0	NA	NA	0	1
YY1	0.10863	Inf	NA	NA	1	0
ZCCHC17	0.10863	0	NA	NA	0	1
ZDHHC7	0.10863	0	NA	NA	0	1
ZNF487	0.10863	0	NA	NA	0	1
ZNF608	0.10863	0	NA	NA	0	1
ZNF81	0.10863	0	NA	NA	0	1
ARMCX2	0.10897	Inf	NA	NA	2	0
ATXN2	0.10897	Inf	NA	NA	2	0
C9orf78	0.10897	Inf	NA	NA	2	0
OTX2	0.1092	0	NA	NA	0	10
UPRT	0.10949	6.392	0.78071	52.335	3	1
MAB21L1	0.10971	2.1339	0.89772	5.0725	11	15
CDK7	0.10974	0.47059	0.19588	1.1306	6	35
COMP	0.10985	0	NA	NA	0	6
ATP8B2	0.11056	0.48715	0.21468	1.1054	7	49
FBXL14	0.11056	2.0824	0.90989	4.7661	12	15
SAFB2	0.11114	Inf	NA	NA	3	0
CPSF1	0.11251	1.7452	0.93209	3.2677	20	27
MAGED2	0.1128	Inf	NA	NA	3	0
CTDSPL2	0.11361	2.1387	0.93569	4.8886	11	15
CTPS1	0.11451	0.44296	0.17592	1.1154	6	26
FYN	0.11484	2.6362	0.91474	7.5971	8	9
LRRC4B	0.11537	2.4347	0.91315	6.4918	8	11
SMOC2	0.11538	3.9428	0.89254	17.417	6	4
RNF138	0.11605	0	NA	NA	0	14
BUB3	0.11666	0.39852	0.13602	1.1676	4	26
TTC26	0.11691	13.693	0.97769	191.77	2	1
CPNE8	0.11708	0.30149	0.081599	1.1139	3	26
ZNF784	0.11717	2.9511	0.87071	10.002	6	5
LATS2	0.11734	0	NA	NA	0	9
NSD1	0.11743	0.22564	0.041392	1.2301	2	17
BIN1	0.11756	8.0655	1.0807	60.196	4	3
APC2	0.11785	7.1575	0.7996	64.069	3	1
CYHR1	0.11787	2.8413	0.95809	8.4262	14	10
PAX2	0.1183	0.22839	0.045564	1.1448	2	18
AGAP2	0.11854	1.3392	0.95247	1.883	58	160
PRKD1	0.11871	0.56352	0.30143	1.0535	21	69
KIF5B	0.11932	0.42469	0.15926	1.1325	5	26
TRIM37	0.1197	1.7603	0.91882	3.3724	15	27
ATXN7L3	0.11986	5.3232	1.027	27.592	4	4
MAFF	0.12001	0	NA	NA	0	8
PHF7	0.12016	18.812	0.77111	458.93	4	1
KIAA1109	0.12073	1.4415	0.93652	2.2189	36	76
SF3B2	0.12073	1.66	0.92163	2.9898	20	42
UBE2J2	0.12114	17.35	0.84808	354.96	3	1
KCNIP1	0.12117	3.6922	0.87632	15.556	5	4
STXBP1	0.12119	1.8375	0.90057	3.7491	13	26
SCAF4	0.12156	9.1624	1.051	79.876	5	3
KCNT1	0.12227	1.8514	0.89483	3.8307	16	23
KSR2	0.12272	0.42122	0.15627	1.1354	5	28
FCAMR	0.12283	4.2589	0.92403	19.63	4	4
IBTK	0.12353	0.26598	0.057923	1.2214	2	21
CIC	0.12381	9.8517	0.94841	102.33	5	2
GAS2L1	0.12385	27.355	0.6472	1156.2	4	1
DYNC1H1	0.12403	1.2876	0.94988	1.7455	72	173
TSC22D2	0.12432	1.7439	0.91957	3.3072	24	22
ARHGAP31	0.12462	Inf	NA	NA	1	0
ATG101	0.12462	0	NA	NA	0	1
ATM	0.12462	0	NA	NA	0	1
CLDN19	0.12462	0	NA	NA	0	1
DLST	0.12462	Inf	NA	NA	1	0
ETV4	0.12462	0	NA	NA	0	1
FAM160A2	0.12462	0	NA	NA	0	1
GRB10	0.12462	0	NA	NA	0	1
GSN	0.12462	0	NA	NA	0	1
HPCAL4	0.12462	0	NA	NA	0	1
MED18	0.12462	0	NA	NA	0	1
NDN	0.12462	0	NA	NA	0	1
OPRD1	0.12462	0	NA	NA	0	1
PCDH17	0.12462	0	NA	NA	0	1
PIKFYVE	0.12462	0	NA	NA	0	1
POLE3	0.12462	Inf	NA	NA	1	0
RGMA	0.12462	0	NA	NA	0	1
RGS7BP	0.12462	0	NA	NA	0	1
RPS15A	0.12462	0	NA	NA	0	1
RWDD2A	0.12462	0	NA	NA	0	1
SCAMP2	0.12462	0	NA	NA	0	1
SGMS2	0.12462	0	NA	NA	0	1
SH2D1A	0.12462	0	NA	NA	0	1
STX4	0.12462	0	NA	NA	0	1
TECPR1	0.12462	0	NA	NA	0	1
TNR	0.12462	0	NA	NA	0	1
USP44	0.12462	0	NA	NA	0	1
UTP14A	0.12462	0	NA	NA	0	1
WASF2	0.12462	0	NA	NA	0	1
ZRSR2	0.12462	0	NA	NA	0	1
TMEM163	0.12464	0.18511	0.029836	1.1485	2	18
NEUROD4	0.12612	Inf	NA	NA	2	0
TYMSOS	0.12613	0.28705	0.066392	1.241	2	18
NFYC	0.12621	3.1252	0.87304	11.188	4	7
GALNT17	0.12627	1.9803	0.91531	4.2843	12	24
ANKS1B	0.12643	2.1278	0.90452	5.0053	10	20
TCF4	0.12653	3.6802	0.95756	14.144	6	6
MRGBP	0.12676	2.8726	0.96017	8.5944	7	13
PELI3	0.12726	0.18079	0.023173	1.4105	1	15
DDX42	0.1281	1.7373	0.89197	3.3837	20	30
SLC43A2	0.12817	0.21121	0.030119	1.4811	1	11
MYPOP	0.1283	0	NA	NA	0	12
GRIK1	0.12836	0.46139	0.1872	1.1372	6	38
GPR25	0.12842	Inf	NA	NA	2	0
SEMA4D	0.12845	7.2625	0.78168	67.474	3	1
PSMC2	0.12856	0.33227	0.093931	1.1754	3	23
SLC38A2	0.12914	4.0582	0.79782	20.642	4	2
HAS3	0.13011	1.7832	0.89996	3.5334	15	26
SSBP4	0.13055	Inf	NA	NA	2	0
ZNF410	0.13087	3.0227	0.86667	10.542	6	6
ZNF526	0.13187	4.6866	0.84982	25.845	7	4
SULF2	0.13231	0.43408	0.16251	1.1595	5	29
ASB7	0.13239	0	NA	NA	0	5
ZNF687	0.13307	0.3089	0.082625	1.1549	3	21
PAK1	0.1338	2.0001	0.92209	4.3386	15	24
GBX2	0.13392	27.865	0.65095	1192.8	3	1
CAPN5	0.13456	0	NA	NA	0	4
STAT1	0.13457	2.0213	0.84623	4.8278	9	10
CHST1	0.13484	2.0403	0.88375	4.7102	11	17
DGKB	0.13571	1.929	0.86422	4.3056	12	16
KCNB2	0.13574	1.8344	0.88575	3.7989	15	24
SMG7	0.13592	4.2641	0.87144	20.865	5	4
CTCF	0.13741	2.2323	0.86927	5.7324	9	12
FZD4	0.13773	18.505	0.92284	371.09	2	1
ARHGAP35	0.13788	1.9167	0.91192	4.0287	15	23
U2SURP	0.13882	2.3032	0.9367	5.6633	11	18
THBS2	0.13891	0.33734	0.090581	1.2563	3	18
CUL4B	0.1391	3.8831	0.93047	16.205	5	5
MGAT4A	0.13919	0.28215	0.062079	1.2824	2	17
UNC5D	0.13957	2.3705	0.86831	6.4716	8	11
KIF13A	0.14004	6.6468	0.84497	52.286	4	2
TMEM178B	0.14034	3.4236	0.83321	14.067	6	4
ZNF362	0.14108	2.6302	0.92996	7.4391	10	12
DLX1	0.14127	8.8556	1.0125	77.453	4	3
FAM91A1	0.1413	24.509	0.67354	891.85	3	1
ZMYND11	0.14131	1.5666	0.91103	2.6941	23	38
GRM4	0.14185	0.61889	0.33306	1.15	13	54
MAGED1	0.14228	0	NA	NA	0	6
ARRB2	0.14292	1.9294	0.85689	4.3441	11	14
TBC1D14	0.14329	7.0398	0.92665	53.481	3	2
DHX38	0.14333	1.4717	0.91238	2.3738	30	53
MTF2	0.14408	0	NA	NA	0	10
CCNC	0.14437	0.28217	0.062231	1.2795	2	21
PAFAH1B1	0.14506	0.31243	0.07187	1.3581	2	18
ST7	0.14632	0.45919	0.16557	1.2735	4	23
ILKAP	0.14642	2.136	0.84776	5.3817	8	12
DIP2C	0.14704	0.67826	0.41361	1.1123	23	64
CHUK	0.14708	27.401	0.60683	1237.2	3	1
CSNK1E	0.1471	0.52868	0.24425	1.1443	9	39
FBXL16	0.14736	2.7368	0.87607	8.5499	7	7
ZSWIM8	0.14739	1.5483	0.91285	2.6263	28	45
SYMPK	0.1475	0.39607	0.12638	1.2413	4	22
UNC5B	0.14836	10.149	0.95385	107.99	3	2
SNX11	0.14841	11.277	0.96038	132.42	4	3
RSPO3	0.14844	0	NA	NA	0	6
HIPK1	0.14854	2.4631	0.87603	6.9252	8	11
GPR4	0.14868	0.34031	0.09516	1.217	3	30
TMEM68	0.14932	3.2111	0.79647	12.946	5	3
CACNA1F	0.14997	2.7092	0.84483	8.6877	6	6
RNFT2	0.15033	5.7317	1.0052	32.681	5	5
NFYA	0.15053	3.3767	0.8654	13.176	6	6
EPHA2	0.15065	1.8313	0.86547	3.8751	11	19
CHP1	0.15122	4.1765	0.91161	19.134	4	6
MAP3K3	0.15127	0.13774	0.016293	1.1644	2	16
SHISA7	0.15149	Inf	NA	NA	3	0
PRRX1	0.15192	0.33313	0.090882	1.2211	3	16
CLPP	0.152	0.35058	0.098657	1.2458	3	40
KLHL24	0.15337	0.44538	0.16158	1.2277	5	27
PPP2R2C	0.15357	1.8518	0.84844	4.0419	12	15
PRPF4B	0.15375	3.1412	0.8292	11.9	7	4
ZNF219	0.15397	0.22353	0.038808	1.2876	2	15
RAPGEF1	0.15418	0.31031	0.071179	1.3528	2	13
CACHD1	0.15464	10.07	0.95763	105.88	4	3
SETD1B	0.15493	3.6475	0.79125	16.814	4	5
TSHZ2	0.15502	4.938	0.73373	33.234	4	2
MED27	0.15663	2.1234	0.86031	5.2409	8	14
EPHB4	0.15714	2.5121	0.86793	7.2709	9	10
MYBL2	0.15727	3.3529	0.78814	14.264	5	4
TMEM229B	0.15741	6.1766	0.81881	46.593	3	2
PRKCI	0.15745	0.40378	0.13708	1.1894	5	20
IDH3G	0.15786	10.124	0.94236	108.78	4	3
ARMC8	0.15868	0.1655	0.018542	1.4772	1	9
TOR1AIP2	0.15898	2.3706	0.84117	6.6807	7	9
DPF1	0.1591	2.4396	0.84174	7.0705	7	13
RUNX2	0.15926	0.3085	0.076535	1.2435	3	24
MTREX	0.15944	1.724	0.87689	3.3896	15	31
SLC5A3	0.15955	2.6728	0.80546	8.8694	7	6
TLE4	0.15971	2.5437	0.88499	7.3115	8	11
CBL	0.16063	0.57997	0.29212	1.1515	11	58
MAGOH	0.16075	7.4487	0.73572	75.415	3	1
ZNF827	0.16144	0.26428	0.054117	1.2906	2	16
LDB1	0.16175	0.4126	0.14246	1.195	6	28
ZDHHC17	0.1619	0.34714	0.095335	1.264	3	14
CALN1	0.16207	2.8833	0.79938	10.4	5	6
MRTFB	0.16237	1.5251	0.89367	2.6028	26	50
ZNF583	0.16242	2.2584	0.84084	6.0656	8	11
ADARB2	0.16277	Inf	NA	NA	2	0
ETV6	0.16277	Inf	NA	NA	2	0
ERP44	0.16324	5.405	0.95332	30.644	3	4
KPNA6	0.1634	2.1767	0.82769	5.7243	8	11
TUT7	0.16379	2.2577	0.83657	6.093	7	12
TAOK2	0.16416	1.9287	0.8458	4.398	10	17
HPN	0.16486	0.22097	0.037261	1.3104	2	16
KRAS	0.16525	4.5626	0.83214	25.017	4	4
GPN3	0.16547	0	NA	NA	0	9
CHST8	0.16553	3.5377	0.80693	15.51	5	4
BRAF	0.16565	1.9445	0.87129	4.3395	13	20
VPS33A	0.16613	5.064	0.6463	39.678	3	1
SMAD3	0.16785	2.2018	0.7908	6.1302	8	11
FOS	0.16789	5.5573	0.65696	47.009	8	1
KCNK3	0.1681	0.37421	0.10607	1.3202	3	22
CDK9	0.16895	1.5722	0.88895	2.7807	23	54
FAM160A1	0.16962	23.581	0.59097	940.9	3	1
CDH8	0.17019	2.3595	0.83702	6.6511	7	12
CLOCK	0.17102	2.103	0.87431	5.0584	12	18
PDE1A	0.17129	0.092682	0.0057402	1.4964	1	9
POU1F1	0.1717	Inf	NA	NA	4	0
RGS10	0.17225	4.4685	0.81255	24.573	6	4
CLIP3	0.1725	2.0391	0.77026	5.398	9	10
SLC35A3	0.17259	3.5552	0.76397	16.545	4	3
AP2B1	0.17261	1.5759	0.89075	2.7882	24	46
PXDN	0.17378	3.0084	0.80327	11.267	5	5
SAP30BP	0.1749	0	NA	NA	0	12
ARID4A	0.17564	5.6168	0.93046	33.906	4	4
TBK1	0.17569	0.17339	0.01938	1.5513	1	13
CUL2	0.1758	2.6766	0.78942	9.075	6	5
STAT5A	0.17598	0.4198	0.14297	1.2327	5	22
ASH1L	0.17651	0.16555	0.017768	1.5425	1	11
RAP1GDS1	0.17654	3.2527	0.7774	13.61	6	4
EPHB1	0.17697	0.39943	0.11936	1.3367	3	20
PHACTR1	0.17697	2.2981	0.80355	6.5722	7	11
DYRK3	0.17733	0.22857	0.031712	1.6475	1	17
TRA2A	0.17803	0.16703	0.017965	1.5529	1	16
TUBA4A	0.17811	0.54423	0.24981	1.1856	9	42
DTX3	0.17855	0	NA	NA	0	7
B3GALT2	0.17875	3.5563	0.79253	15.958	5	4
ILF2	0.17902	0.1788	0.020524	1.5576	1	7
PPIL2	0.17903	3.3316	0.79269	14.003	5	6
DTX4	0.17962	0	NA	NA	0	16
CAMK2G	0.17963	1.7356	0.88183	3.4159	17	36
ANKRD17	0.18136	1.4164	0.88832	2.2583	32	72
SREK1	0.18148	1.4823	0.85156	2.5802	21	34
FEZF2	0.18152	6.7792	0.69607	66.024	3	1
BAIAP2	0.182	Inf	NA	NA	3	0
CSTF3	0.18255	1.4881	0.88509	2.5019	28	48
NRN1	0.18318	17.874	0.77184	413.94	2	1
RAB39A	0.18328	0	NA	NA	0	5
PHOX2B	0.18357	0.32936	0.075658	1.4338	2	16
LINC00955	0.18421	3.0977	0.76377	12.564	6	3
ADCY5	0.18474	1.8478	0.82842	4.1217	11	19
PPIG	0.18481	3.2578	0.81941	12.952	5	5
DNAJC13	0.18486	8.7011	0.75501	100.27	2	1
FAM49B	0.18489	3.2174	0.80601	12.843	5	6
BRD2	0.18529	4.8741	0.61926	38.362	3	1
MAP2K2	0.186	0.17951	0.020182	1.5967	1	14
STK24	0.18611	3.4196	0.68368	17.104	3	4
MED15	0.18633	5.5878	0.91471	34.135	3	4
IGFN1	0.18648	0.48943	0.18321	1.3074	5	29
KCNK5	0.18675	3.5424	0.67572	18.571	3	3
KCNJ2	0.1878	0.583	0.28299	1.201	11	51
TENM2	0.18785	1.7157	0.86478	3.404	19	27
SIM1	0.18792	0	NA	NA	0	4
BACH1	0.18802	0	NA	NA	0	3
LGALS7	0.18826	Inf	NA	NA	3	0
SEMA6D	0.18878	0.20468	0.025681	1.6314	1	9
CACNA1E	0.18896	2.7878	0.71916	10.807	5	3
PDE4A	0.18924	0	NA	NA	0	6
KCNN3	0.18962	1.5333	0.8543	2.7519	22	34
NOS1	0.1897	0.40945	0.12738	1.3162	4	23
NDST1	0.18978	0.52267	0.20689	1.3204	6	20
TCF12	0.19045	2.745	0.76416	9.8608	6	4
WNT7B	0.19053	0	NA	NA	0	7
XPR1	0.19065	1.4194	0.87259	2.309	28	49
TIPARP	0.19112	4.132	0.84767	20.141	4	5
CDC73	0.19134	2.3444	0.82733	6.6433	9	11
APH1A	0.1914	4.4356	0.7852	25.057	3	3
KMT2C	0.19141	2.1995	0.83559	5.7898	7	16
CDK17	0.19154	0.32244	0.072427	1.4354	2	18
STK11	0.19211	0	NA	NA	0	5
GJC2	0.193	0.62369	0.31876	1.2203	14	35
ARHGAP44	0.19322	3.4652	0.76249	15.747	5	4
OSBP	0.19351	2.7719	0.78491	9.7885	6	5
CCNB1	0.19402	0	NA	NA	0	1
HOXC8	0.19402	0	NA	NA	0	1
JMJD1C	0.19402	0	NA	NA	0	1
L1CAM	0.19402	0	NA	NA	0	1
PLPBP	0.19402	Inf	NA	NA	1	0
PRDM6	0.19402	0	NA	NA	0	1
RWDD1	0.19402	0	NA	NA	0	1
RBM47	0.19416	2.634	0.7747	8.9556	4	7
GSPT1	0.19467	0.49773	0.19805	1.2509	6	29
LRFN5	0.19514	7.5544	0.88373	64.577	3	3
PAK3	0.19535	6.2969	0.88968	44.567	4	4
ADCY3	0.19571	1.5521	0.83218	2.8946	21	29
WDR11	0.19594	0.1813	0.020328	1.617	1	8
ZSCAN25	0.19594	7.2601	0.88883	59.301	3	3
COL14A1	0.19634	5.6277	0.73298	43.208	3	2
ARIH1	0.19641	1.8206	0.79485	4.1699	10	18
CACNG8	0.19699	3.473	0.78967	15.275	5	4
POU4F1	0.197	0.30725	0.065987	1.4306	2	15
NAV1	0.19727	0.22733	0.030383	1.701	1	14
PPP1R9B	0.19784	2.4526	0.77754	7.7364	6	8
ATP6V0A1	0.19808	1.6475	0.83975	3.2321	17	26
RPS6KA5	0.19809	3.4454	0.72029	16.48	4	3
PRKACA	0.19893	0.46766	0.1738	1.2584	6	24
TRABD2B	0.19954	0.096238	0.0056356	1.6435	1	9
COPG1	0.19979	0.53593	0.22875	1.2556	7	36
CFAP20	0.2001	2.9034	0.80975	10.41	8	6
UBXN7	0.20017	3.0854	0.83715	11.372	5	10
NISCH	0.20024	2.6713	0.75569	9.4425	6	6
MCTP1	0.20093	0.32866	0.073108	1.4775	2	15
CARMIL1	0.20177	0	NA	NA	0	9
RAB3GAP1	0.20233	0	NA	NA	0	6
JAK1	0.203	0.19442	0.022719	1.6638	1	10
KDM1A	0.20364	1.7095	0.82528	3.5411	14	25
HSPA5	0.20398	0.64746	0.34892	1.2014	14	50
SPRED2	0.20406	0.30908	0.066062	1.4461	2	16
SP9	0.20423	1.7476	0.80445	3.7963	13	14
HERC2	0.20466	0.38893	0.1102	1.3726	3	17
HNF4G	0.20468	5.5823	0.63843	48.81	2	1
ACTG2	0.20549	1.5449	0.84807	2.8144	19	39
STAMBP	0.20601	4.3632	0.73692	25.834	2	3
SZT2	0.20621	0.33431	0.076722	1.4567	2	19
ADK	0.20629	2.4905	0.76826	8.0735	7	7
WBP11	0.20763	2.2829	0.78086	6.6742	8	8
HECW1	0.20773	0.34311	0.085061	1.384	3	15
HEATR5B	0.20786	0.59485	0.28421	1.245	9	43
NR5A2	0.20795	0.18945	0.021591	1.6624	1	10
ALYREF	0.20799	1.6265	0.81655	3.24	13	25
PRKCB	0.2084	0.53527	0.23006	1.2454	8	33
RALGPS1	0.20864	0.56	0.25337	1.2377	8	33
PDIK1L	0.20902	2.9463	0.76845	11.297	7	5
MYT1L	0.20908	1.8073	0.8053	4.0562	12	21
CTR9	0.20926	1.7204	0.79724	3.7124	12	20
HDAC2	0.2093	0.39074	0.11084	1.3774	3	22
CADM4	0.20967	0	NA	NA	0	10
BTBD8	0.2098	0.33905	0.078168	1.4706	2	20
SETD5	0.20997	0.25315	0.043857	1.4612	2	10
TBR1	0.21011	2.3452	0.75683	7.2669	7	7
CCDC85B	0.21018	15.045	0.61234	369.65	3	1
SENP3	0.21021	3.8928	0.70592	21.467	5	2
LRRC7	0.21122	1.2932	0.88418	1.8915	47	90
SLITRK5	0.21187	3.1431	0.77547	12.74	5	5
PI15	0.21202	0.35645	0.084599	1.5018	2	20
HNRNPF	0.21236	3.008	0.57226	15.811	4	3
NAA30	0.21254	0	NA	NA	0	8
ZAP70	0.21258	0.61189	0.31246	1.1983	13	52
MON2	0.21264	0	NA	NA	0	7
PSPN	0.21285	12.864	0.73081	226.44	2	1
GDI2	0.21323	2.1127	0.70922	6.2934	7	7
RNF7	0.21333	6.2052	0.86822	44.349	3	4
MAP3K7	0.21356	3.2174	0.77573	13.345	6	6
SPAST	0.21377	2.933	0.76158	11.296	6	6
MEF2C	0.21387	2.4769	0.73896	8.3021	7	6
STIP1	0.21401	3.2945	0.78022	13.911	4	6
VPS26B	0.21452	0.43725	0.14204	1.346	4	17
PLPPR4	0.2146	1.8479	0.79766	4.281	10	17
TTC28	0.21507	0.63389	0.32736	1.2274	13	38
HTR7	0.2162	1.7903	0.83317	3.8471	14	27
ZBTB10	0.21629	3.0235	0.77003	11.871	5	5
ARHGDIA	0.2183	0	NA	NA	0	9
NRM	0.2188	1.9627	0.79077	4.8714	8	12
PHF8	0.21904	9.5135	0.86255	104.93	2	2
LOX	0.21923	Inf	NA	NA	3	0
GTF2H1	0.21963	9.7406	0.76257	124.42	3	2
BMT2	0.21981	0	NA	NA	0	7
EXOC6B	0.2201	0	NA	NA	0	6
ADD2	0.22024	0	NA	NA	0	1
AIFM3	0.22024	0	NA	NA	0	1
ALDH1A2	0.22024	0	NA	NA	0	1
ALG9	0.22024	0	NA	NA	0	1
ALPI	0.22024	0	NA	NA	0	1
ANGPT2	0.22024	0	NA	NA	0	1
AQP3	0.22024	0	NA	NA	0	1
ARHGAP29	0.22024	0	NA	NA	0	1
ARHGEF3	0.22024	0	NA	NA	0	1
AURKC	0.22024	0	NA	NA	0	1
BEND4	0.22024	Inf	NA	NA	1	0
BLMH	0.22024	0	NA	NA	0	1
BMP6	0.22024	0	NA	NA	0	1
BRD7	0.22024	0	NA	NA	0	1
CA11	0.22024	0	NA	NA	0	1
CBX8	0.22024	0	NA	NA	0	1
CCAR2	0.22024	0	NA	NA	0	1
CDV3	0.22024	0	NA	NA	0	1
CGA	0.22024	0	NA	NA	0	1
CHRNA5	0.22024	0	NA	NA	0	1
CKS2	0.22024	Inf	NA	NA	1	0
DISP1	0.22024	0	NA	NA	0	1
DNAJC16	0.22024	0	NA	NA	0	1
DTNB	0.22024	0	NA	NA	0	1
DUT	0.22024	0	NA	NA	0	1
EIF4EBP2	0.22024	0	NA	NA	0	1
EIPR1	0.22024	0	NA	NA	0	1
EMC2	0.22024	0	NA	NA	0	1
EML1	0.22024	0	NA	NA	0	1
FOXD2	0.22024	0	NA	NA	0	1
GDAP1	0.22024	0	NA	NA	0	1
GJA4	0.22024	0	NA	NA	0	1
GPR19	0.22024	0	NA	NA	0	1
GPR85	0.22024	0	NA	NA	0	1
GRN	0.22024	0	NA	NA	0	1
GUCY1A1	0.22024	0	NA	NA	0	1
HHEX	0.22024	0	NA	NA	0	1
HMBS	0.22024	0	NA	NA	0	1
HSPA1A	0.22024	0	NA	NA	0	1
IFI6	0.22024	0	NA	NA	0	1
IGSF22	0.22024	0	NA	NA	0	1
IKBKE	0.22024	0	NA	NA	0	1
ITGB1BP1	0.22024	0	NA	NA	0	1
KIAA0319L	0.22024	0	NA	NA	0	1
LIN28B	0.22024	0	NA	NA	0	1
MADD	0.22024	0	NA	NA	0	1
MAGOHB	0.22024	0	NA	NA	0	1
MGAT4D	0.22024	0	NA	NA	0	1
MYF6	0.22024	0	NA	NA	0	1
MYL3	0.22024	Inf	NA	NA	1	0
MYO15B	0.22024	0	NA	NA	0	1
NAP1L4	0.22024	0	NA	NA	0	1
NECAP2	0.22024	0	NA	NA	0	1
NECTIN2	0.22024	Inf	NA	NA	1	0
NETO1	0.22024	0	NA	NA	0	1
NFATC3	0.22024	0	NA	NA	0	1
NPHS1	0.22024	0	NA	NA	0	1
NPR3	0.22024	0	NA	NA	0	1
NRP2	0.22024	Inf	NA	NA	1	0
NTF4	0.22024	Inf	NA	NA	1	0
PGBD5	0.22024	Inf	NA	NA	1	0
PRSS22	0.22024	0	NA	NA	0	1
PTPN12	0.22024	0	NA	NA	0	1
PTPRQ	0.22024	0	NA	NA	0	1
RAB3D	0.22024	0	NA	NA	0	1
RBM46	0.22024	0	NA	NA	0	1
RPL7A	0.22024	0	NA	NA	0	1
RPP25	0.22024	0	NA	NA	0	1
RPS27L	0.22024	0	NA	NA	0	1
SIX4	0.22024	0	NA	NA	0	1
SMPD4	0.22024	0	NA	NA	0	1
SOCS1	0.22024	0	NA	NA	0	1
SRP9	0.22024	0	NA	NA	0	1
STMN2	0.22024	Inf	NA	NA	1	0
SYT6	0.22024	0	NA	NA	0	1
TCF20	0.22024	0	NA	NA	0	1
TDRD3	0.22024	0	NA	NA	0	1
TMEM98	0.22024	0	NA	NA	0	1
TRAM2	0.22024	Inf	NA	NA	1	0
TRIM41	0.22024	0	NA	NA	0	1
TRIM49D1	0.22024	0	NA	NA	0	1
TTLL4	0.22024	0	NA	NA	0	1
TTLL6	0.22024	0	NA	NA	0	1
UBIAD1	0.22024	0	NA	NA	0	1
UFC1	0.22024	0	NA	NA	0	1
UQCC2	0.22024	0	NA	NA	0	1
USP16	0.22024	0	NA	NA	0	1
VPS36	0.22024	0	NA	NA	0	1
ZDHHC5	0.22024	0	NA	NA	0	1
ZNF395	0.22024	0	NA	NA	0	1
ZNF703	0.22024	0	NA	NA	0	1
FRRS1L	0.22123	5.5257	0.71314	42.815	4	2
SLC6A6	0.22193	0.43854	0.14227	1.3518	4	17
LMO3	0.22237	2.9857	0.70732	12.603	5	4
PCDH1	0.2226	0.50374	0.19176	1.3233	5	40
SEC61A2	0.22292	0.50619	0.19091	1.3421	5	29
TECR	0.22293	0.38131	0.093355	1.5574	2	14
SYNGR3	0.22387	13.019	0.69275	244.67	2	1
RGS6	0.22433	0.09886	0.0054743	1.7853	1	9
TBC1D23	0.22447	0.24186	0.032482	1.8008	1	14
RAB6A	0.22493	1.6359	0.82503	3.2436	16	31
PARG	0.22564	0.39418	0.10907	1.4245	3	13
RPL19	0.22566	0.4206	0.1227	1.4418	3	16
AP1M1	0.22616	1.7205	0.81803	3.6186	14	24
PPP5C	0.22639	1.8024	0.78821	4.1217	11	15
MKRN1	0.22664	2.6447	0.74914	9.3364	5	8
DSCAML1	0.22737	2.1411	0.75668	6.0585	8	8
WNT1	0.22754	0	NA	NA	0	8
SMARCD3	0.22779	0.33413	0.074519	1.4982	3	16
ANAPC1	0.22837	0	NA	NA	0	1
B2M	0.22837	0	NA	NA	0	1
BABAM1	0.22837	0	NA	NA	0	1
CAPNS1	0.22837	0	NA	NA	0	1
CHMP2B	0.22837	0	NA	NA	0	1
CSMD3	0.22837	0	NA	NA	0	1
DEFB107A	0.22837	Inf	NA	NA	1	0
DNAL4	0.22837	0	NA	NA	0	1
EPS8	0.22837	0	NA	NA	0	1
GPAM	0.22837	0	NA	NA	0	1
HIVEP1	0.22837	0	NA	NA	0	1
HS3ST4	0.22837	0	NA	NA	0	1
IL18	0.22837	Inf	NA	NA	1	0
KPTN	0.22837	0	NA	NA	0	1
LMTK2	0.22837	Inf	NA	NA	1	0
MYH6	0.22837	0	NA	NA	0	1
PPP4R2	0.22837	0	NA	NA	0	1
PTPRD	0.22837	0	NA	NA	0	1
ROBO2	0.22837	0	NA	NA	0	1
RRAS	0.22837	0	NA	NA	0	1
SECISBP2L	0.22837	0	NA	NA	0	1
SLC43A3	0.22837	0	NA	NA	0	1
SNX24	0.22837	Inf	NA	NA	1	0
TRAPPC4	0.22837	0	NA	NA	0	1
TSPAN13	0.22837	0	NA	NA	0	1
UBE2L3	0.22837	0	NA	NA	0	1
USP6NL	0.22837	0	NA	NA	0	1
ERGIC1	0.22839	2.1918	0.78059	6.1545	11	11
ARRB1	0.22876	2.3593	0.75767	7.3465	7	9
PLCG1	0.22878	0.61771	0.30808	1.2385	11	43
LUC7L2	0.22884	6.041	0.63201	57.742	2	1
CUL3	0.22928	0.67492	0.38379	1.1869	19	62
ZNF865	0.22932	1.756	0.78274	3.9395	12	16
ZBTB18	0.22985	0	NA	NA	0	5
RHOBTB1	0.22999	1.7635	0.80216	3.8768	12	23
TAPT1	0.23048	0.25403	0.035072	1.84	1	9
SALL1	0.23097	0.46412	0.15619	1.3792	4	18
ADIPOR1	0.23215	1.6438	0.77791	3.4736	11	20
ADARB1	0.23258	1.408	0.85038	2.3312	27	50
FOXB1	0.23314	0.33731	0.074297	1.5314	2	13
RFX1	0.23326	0.63015	0.31961	1.2424	11	47
NECAB1	0.23347	6.4101	0.61184	67.157	3	1
KIFAP3	0.23385	0.19275	0.020917	1.7762	1	20
STAT5B	0.23414	1.3681	0.86076	2.1745	33	58
MMP2	0.23421	0.23649	0.030705	1.8215	1	11
CBLL1	0.23427	3.3493	0.64618	17.36	4	2
NKIRAS1	0.23451	Inf	NA	NA	2	0
PIP5K1A	0.23483	2.318	0.78387	6.8545	7	10
KLF16	0.23496	Inf	NA	NA	2	0
STRIP2	0.23496	Inf	NA	NA	2	0
SOGA1	0.23516	1.5398	0.81964	2.8927	20	25
CASP3	0.23534	0	NA	NA	0	5
TMUB1	0.23607	0	NA	NA	0	4
ADCY4	0.23647	0	NA	NA	0	1
AMN1	0.23647	0	NA	NA	0	1
ANKMY2	0.23647	0	NA	NA	0	1
ARHGEF6	0.23647	0	NA	NA	0	1
BLM	0.23647	0	NA	NA	0	1
C1orf43	0.23647	0	NA	NA	0	1
CAMSAP2	0.23647	0	NA	NA	0	1
CENPE	0.23647	Inf	NA	NA	1	0
CRYBB2	0.23647	0	NA	NA	0	1
DCLRE1A	0.23647	0	NA	NA	0	1
DCTN4	0.23647	0	NA	NA	0	1
DIAPH2	0.23647	0	NA	NA	0	1
DNMBP	0.23647	0	NA	NA	0	1
EIF3B	0.23647	0	NA	NA	0	1
EMC7	0.23647	0	NA	NA	0	1
ENPP4	0.23647	0	NA	NA	0	1
ESCO1	0.23647	0	NA	NA	0	1
EXOC4	0.23647	0	NA	NA	0	1
FOXE1	0.23647	0	NA	NA	0	1
FOXO4	0.23647	Inf	NA	NA	1	0
GADD45B	0.23647	0	NA	NA	0	1
GDI1	0.23647	Inf	NA	NA	1	0
HTATSF1	0.23647	0	NA	NA	0	1
HYDIN	0.23647	0	NA	NA	0	1
INIP	0.23647	0	NA	NA	0	1
ISY1-RAB43	0.23647	0	NA	NA	0	1
LRRC49	0.23647	0	NA	NA	0	1
MAPT	0.23647	0	NA	NA	0	1
MED21	0.23647	0	NA	NA	0	1
MYO16	0.23647	0	NA	NA	0	1
NASP	0.23647	0	NA	NA	0	1
NFKBIA	0.23647	0	NA	NA	0	1
NSUN2	0.23647	0	NA	NA	0	1
NUDC	0.23647	0	NA	NA	0	1
OSBPL5	0.23647	0	NA	NA	0	1
PABPC1L2A	0.23647	0	NA	NA	0	1
PGD	0.23647	0	NA	NA	0	1
PHOSPHO1	0.23647	0	NA	NA	0	1
PICALM	0.23647	Inf	NA	NA	1	0
PKIG	0.23647	0	NA	NA	0	1
PLK3	0.23647	0	NA	NA	0	1
PQBP1	0.23647	0	NA	NA	0	1
PRR7	0.23647	Inf	NA	NA	1	0
PSEN2	0.23647	0	NA	NA	0	1
PTOV1	0.23647	0	NA	NA	0	1
RPIA	0.23647	Inf	NA	NA	1	0
SEC31A	0.23647	0	NA	NA	0	1
SIPA1L2	0.23647	0	NA	NA	0	1
SPOCK3	0.23647	0	NA	NA	0	1
SV2B	0.23647	0	NA	NA	0	1
TMEM164	0.23647	0	NA	NA	0	1
UNC93B1	0.23647	Inf	NA	NA	1	0
WNK1	0.23647	0	NA	NA	0	1
ZNF674	0.23647	0	NA	NA	0	1
ZNF184	0.23653	2.2016	0.69384	6.986	6	5
TMED2	0.23677	0	NA	NA	0	8
GABRB3	0.23754	0.45753	0.15051	1.3908	4	21
IKZF2	0.23772	0	NA	NA	0	5
CPNE9	0.23796	1.5264	0.8181	2.8478	17	27
ZYG11B	0.23798	1.6675	0.80233	3.4657	15	26
INSR	0.23799	1.6427	0.83351	3.2376	16	38
POU6F1	0.23859	0.44409	0.14186	1.3902	4	24
XPO7	0.23859	0.71687	0.43199	1.1896	21	73
TUBB2A	0.23877	2.2514	0.73363	6.9094	6	8
MARK1	0.23902	1.7054	0.80209	3.6261	14	23
BRD3	0.23915	2.3245	0.75706	7.1375	8	8
BNC2	0.23919	2.9925	0.7072	12.663	3	5
MED12L	0.2395	0.37517	0.086423	1.6286	2	13
SLC9A1	0.2395	0.59371	0.27543	1.2797	9	29
ZNF711	0.24099	2.6857	0.68028	10.603	4	4
PIAS2	0.24113	2.0454	0.76921	5.4387	9	13
PURB	0.24117	0.31734	0.066116	1.5231	2	18
GNAO1	0.24129	0.18253	0.018612	1.7902	1	14
TP53I11	0.24143	3.606	0.67469	19.273	3	3
OSBPL6	0.24202	4.2321	0.72721	24.629	3	3
JPH3	0.24226	Inf	NA	NA	2	0
PSMC3	0.24259	1.4388	0.8302	2.4936	27	44
EIF2AK2	0.2426	0	NA	NA	0	6
NUDT3	0.24261	0.36315	0.084072	1.5686	2	14
CAMK2A	0.2429	2.0252	0.71986	5.6978	8	9
GTF2H3	0.24303	12.429	0.67568	228.62	2	1
NOTCH3	0.24373	2.1549	0.75365	6.1612	7	9
CEPT1	0.24391	0	NA	NA	0	6
C4orf50	0.24396	0.25318	0.034218	1.8734	1	19
CLK4	0.24442	1.5798	0.82436	3.0274	24	35
AP2A1	0.24511	0.6679	0.36144	1.2342	15	71
ZEB2	0.24518	2.2663	0.78307	6.5588	8	12
ITPKA	0.2459	0.45369	0.13886	1.4823	3	18
KCNIP2	0.24646	0.24491	0.032124	1.8671	1	13
DNAJC8	0.24685	2.4299	0.74001	7.9785	7	9
SRM	0.24719	1.7269	0.78825	3.7835	11	19
ZNF770	0.2477	0	NA	NA	0	5
RAB35	0.24779	2.9375	0.7517	11.479	7	6
SEC61A1	0.24796	1.7173	0.78915	3.737	12	21
ITSN1	0.24802	1.4678	0.81601	2.6401	18	33
PRPF39	0.24808	0.36686	0.09089	1.4808	3	14
ADGRB2	0.24882	2.0174	0.75544	5.3873	8	17
KCNQ1	0.24885	0.52873	0.19958	1.4007	5	19
SSTR1	0.24925	2.1214	0.74465	6.0437	7	11
ICAM5	0.24997	0.27176	0.038388	1.9239	1	9
IRF4	0.25018	0	NA	NA	0	6
AKT2	0.25024	2.0249	0.71294	5.7514	6	10
TTLL7	0.25035	0	NA	NA	0	7
EPB41	0.25073	0	NA	NA	0	7
ETS1	0.25085	0.31151	0.063024	1.5398	2	11
MED1	0.25138	3.101	0.64283	14.959	4	3
ING4	0.25167	9.1366	0.70357	118.65	3	2
NPY1R	0.25176	4.7048	0.7359	30.079	4	4
IQGAP1	0.25193	0.61086	0.29106	1.2821	9	41
PLK2	0.25218	1.7482	0.80333	3.8042	13	22
CCAR1	0.25251	2.6573	0.75594	9.3413	7	10
TBC1D10B	0.25251	0	NA	NA	0	6
WDR44	0.25279	0	NA	NA	0	5
B4GALT2	0.25409	3.1628	0.63579	15.734	5	2
SRSF6	0.2543	0.27252	0.046747	1.5887	2	10
NLK	0.25488	0.38897	0.10411	1.4533	3	19
SOCS5	0.25495	1.6894	0.74736	3.8188	10	14
MAP3K8	0.25496	2.3874	0.6779	8.408	4	5
TUBG1	0.2551	1.4069	0.82047	2.4124	21	44
ETNK2	0.25517	Inf	NA	NA	2	0
SENP7	0.25517	Inf	NA	NA	2	0
UBE2K	0.25579	6.2708	0.59636	65.939	3	1
UCK2	0.25636	2.1208	0.6934	6.4869	7	9
PRSS8	0.25669	0	NA	NA	0	5
SLC25A44	0.25672	0	NA	NA	0	11
C17orf49	0.25745	25.803	0.3769	1766.5	3	1
CISD2	0.25749	0.20038	0.02183	1.8393	1	8
BABAM2	0.25757	0.2532	0.033545	1.9111	1	10
NR2C2	0.25788	0	NA	NA	0	7
KLF7	0.25848	11.727	0.65176	211.02	2	1
ZNHIT1	0.25863	7.8042	0.70748	86.088	3	2
SLIT1	0.25886	0	NA	NA	0	5
ANKRD44	0.25919	0.38863	0.098194	1.5381	3	15
DHX16	0.25949	4.242	0.70769	25.427	3	3
STAT3	0.26012	0.61583	0.29243	1.2969	10	47
PPIL4	0.26015	6.8587	0.58246	80.764	3	1
DEPDC5	0.26068	0.40457	0.11024	1.4847	3	17
CARM1	0.26073	2.059	0.76539	5.539	9	13
DOT1L	0.26084	2.1793	0.74236	6.3979	7	9
UBE2QL1	0.26115	1.9498	0.67817	5.6058	5	9
GIT2	0.26145	0	NA	NA	0	6
KIF1A	0.26148	1.6268	0.79658	3.3225	16	25
DSCAM	0.2615	2.2021	0.76192	6.3648	7	13
DHH	0.26177	0	NA	NA	0	7
CPSF3	0.26185	0.71757	0.42472	1.2124	20	73
CAND1	0.26227	1.9107	0.76169	4.7931	9	17
FZD5	0.26272	7.6347	0.75253	77.457	2	2
ZBTB45	0.26285	2.4385	0.70854	8.392	6	7
PAX3	0.26318	4.3618	0.6896	27.589	3	3
SUPT5H	0.26413	1.3372	0.84558	2.1146	32	66
DNM1	0.26498	0.65218	0.33639	1.2644	13	57
EYA3	0.26504	0	NA	NA	0	11
FGF2	0.26508	0.33538	0.070347	1.5989	2	11
SLC25A1	0.26511	Inf	NA	NA	2	0
SND1	0.26549	1.4318	0.81776	2.5068	23	44
TUBA1C	0.26605	0.58564	0.24766	1.3849	7	29
NDEL1	0.26668	0	NA	NA	0	8
APBB1IP	0.26689	Inf	NA	NA	2	0
VAV3	0.2673	0	NA	NA	0	4
CLCN5	0.26756	2.9631	0.73322	11.974	4	7
HOXD13	0.26813	3.1268	0.66571	14.686	5	4
ZNF384	0.26924	0.45826	0.14823	1.4167	5	19
RAC3	0.26949	2.5012	0.70583	8.8634	5	7
MICU1	0.26974	0.72283	0.42686	1.224	20	65
DLG4	0.27005	1.6197	0.7954	3.2984	14	30
SLC15A4	0.27011	0.21583	0.024732	1.8835	1	8
NUMB	0.27032	0.39614	0.10539	1.489	3	14
CHD2	0.27062	1.5369	0.79914	2.9559	17	32
GRHL2	0.27079	0.46996	0.15463	1.4284	4	22
TMEM11	0.27088	4.4189	0.58977	33.109	4	2
SRRT	0.27119	0.63587	0.31537	1.2821	11	48
ROBO3	0.27135	0	NA	NA	0	6
LINGO3	0.27148	0.41995	0.11833	1.4904	3	22
FOXK1	0.27191	Inf	NA	NA	2	0
KMT5B	0.27191	Inf	NA	NA	2	0
SLC20A2	0.27196	0.52434	0.19393	1.4177	5	23
DHX40	0.27216	2.8209	0.72341	11	6	8
SBNO1	0.27218	0.47413	0.15528	1.4477	4	20
EPC1	0.27328	5.1922	0.75859	35.538	3	4
FRYL	0.27334	1.3589	0.81459	2.267	22	45
GRIK2	0.27368	1.9863	0.73952	5.335	8	14
SYNGAP1	0.27403	1.4007	0.82731	2.3715	25	50
CDC27	0.27451	0.2473	0.04289	1.4259	3	11
GNB1	0.27464	1.6739	0.73853	3.7939	12	20
WASHC2A	0.27488	5.3164	0.56741	49.813	2	1
CXXC1	0.27581	1.4426	0.79497	2.6179	18	35
KLHL36	0.27612	0	NA	NA	0	5
TBC1D9	0.2763	0.5006	0.17054	1.4694	4	20
SSBP3	0.27713	6.5669	0.56165	76.782	3	1
PPWD1	0.2772	0.3844	0.099276	1.4884	3	17
YARS2	0.27749	Inf	NA	NA	2	0
CPM	0.27785	0	NA	NA	0	17
DTNA	0.27797	Inf	NA	NA	2	0
RFX4	0.27908	0.49222	0.1641	1.4764	4	19
PI4KA	0.27929	0.69646	0.39378	1.2318	17	70
LMX1A	0.27956	0.26041	0.034202	1.9828	1	9
GABRA5	0.27979	0.63286	0.30255	1.3238	10	37
LSM2	0.28005	0.3094	0.059845	1.5996	2	11
TDRD1	0.28034	0.5373	0.21108	1.3677	6	29
SMNDC1	0.28035	0	NA	NA	0	3
WNT5B	0.28053	1.6935	0.76622	3.743	12	22
EVI5L	0.28062	0.53942	0.20541	1.4165	5	24
KLHL8	0.28111	0.38643	0.088526	1.6868	2	15
PITPNM1	0.28145	1.6507	0.77173	3.5309	14	23
GMDS	0.28163	0.4842	0.16238	1.4438	5	15
TAF8	0.28178	9.2789	0.73771	116.71	2	2
CYFIP2	0.28234	1.3421	0.83574	2.1551	30	63
IKZF1	0.28246	0.53986	0.21139	1.3787	6	26
SCFD1	0.28298	0.20258	0.021084	1.9465	1	13
HID1	0.28317	0.23864	0.028864	1.973	1	14
FOXC2	0.2832	0	NA	NA	0	8
KCTD3	0.28323	0.46337	0.15432	1.3913	6	26
DLG3	0.28355	0	NA	NA	0	8
CREB1	0.28367	1.9198	0.73038	5.046	7	10
NEK7	0.28493	2.0695	0.68894	6.2166	7	7
GSC	0.28513	0	NA	NA	0	6
CLTC	0.28543	1.5816	0.76672	3.2624	14	25
MSI1	0.286	1.7998	0.73533	4.405	8	18
CNOT6L	0.2863	2.5976	0.67565	9.9868	4	7
NBPF1	0.28631	0.76308	0.4881	1.193	32	81
TAF2	0.28634	0	NA	NA	0	6
KCTD10	0.28638	3.5032	0.62186	19.735	5	3
CLPX	0.28656	2.2901	0.69786	7.515	5	10
MAP4K5	0.2869	0.40752	0.10963	1.5148	3	24
EOMES	0.28717	1.7995	0.70162	4.6152	8	9
VAV1	0.2873	3.7628	0.70024	20.22	4	5
CORO2B	0.28765	1.9945	0.72926	5.4551	7	15
EDF1	0.2889	0.5585	0.22407	1.3921	6	28
HOXC13	0.28891	Inf	NA	NA	2	0
PLCH1	0.28919	1.8207	0.69722	4.7545	7	10
YWHAG	0.28926	1.6633	0.75279	3.675	11	19
TAGLN3	0.28944	2.5248	0.67456	9.4499	5	6
HS6ST3	0.29087	0.44369	0.12648	1.5564	4	14
POU3F3	0.29118	0	NA	NA	0	7
KCTD1	0.29166	0.21296	0.023117	1.9618	1	7
DEAF1	0.29175	17.223	0.63268	468.87	2	1
LYST	0.29219	0.39012	0.087855	1.7323	2	14
CNOT1	0.2924	1.2363	0.86219	1.7727	54	108
ITCH	0.29243	0.63595	0.31045	1.3027	11	40
CLSTN3	0.29296	6.3729	0.72089	56.338	3	3
APBB2	0.29313	2.5081	0.69941	8.9944	6	9
KCNC3	0.29365	0.48275	0.14725	1.5827	3	17
CRIM1	0.2938	0	NA	NA	0	4
FXR2	0.29448	0.59488	0.26445	1.3382	9	28
CCNK	0.29459	0.5776	0.24287	1.3737	7	31
DSTN	0.29468	0	NA	NA	0	7
KCTD8	0.29622	2.1308	0.68508	6.6275	7	8
GTF2B	0.29628	1.9365	0.72012	5.2074	8	13
TRAF2	0.29676	0	NA	NA	0	5
BPNT1	0.29701	0	NA	NA	0	3
SASH1	0.29749	0	NA	NA	0	5
RAD54L2	0.29803	1.7017	0.75591	3.8307	11	21
NUDT11	0.29925	0	NA	NA	0	2
HLF	0.29969	1.6011	0.72766	3.523	11	19
EIF3A	0.29977	9.1112	0.68878	120.52	2	2
KCTD5	0.29994	Inf	NA	NA	2	0
SGTA	0.29994	Inf	NA	NA	2	0
SRSF10	0.29994	Inf	NA	NA	2	0
FIZ1	0.30007	13.969	0.87252	223.65	1	1
LHX2	0.30075	2.837	0.70253	11.457	5	7
NIPA2	0.30139	0.51721	0.18662	1.4335	5	26
PLK1	0.30158	2.4976	0.59615	10.464	4	4
MEAF6	0.30248	0.45769	0.13254	1.5805	3	21
CAMK4	0.30252	2.0873	0.69469	6.2718	7	9
TXNL4A	0.30289	2.0057	0.69513	5.7873	6	11
SCOC	0.30295	0	NA	NA	0	9
FOXF2	0.30324	0.2362	0.027592	2.0219	1	7
ZMYND19	0.30342	2.4664	0.61411	9.9058	4	5
CASC3	0.3043	0	NA	NA	0	8
CNOT7	0.30536	0.26236	0.033357	2.0635	1	14
PRPF40A	0.30552	1.3156	0.8161	2.121	29	55
CTDSPL	0.30621	0.4301	0.11832	1.5634	4	16
KALRN	0.30623	2.9	0.66001	12.742	4	6
BRSK2	0.30822	2.7712	0.60428	12.709	3	4
COPS5	0.30824	0.53005	0.19345	1.4523	5	25
LSM6	0.30866	5.3703	0.5957	48.413	3	2
DDX19A	0.30919	0.29041	0.040076	2.1045	1	23
ACVR1	0.30975	1.7227	0.74866	3.9638	12	24
CNOT10	0.30987	0	NA	NA	0	9
SLC30A9	0.31025	3.3462	0.63358	17.673	3	3
C5orf24	0.31051	3.4151	0.61557	18.947	2	3
GLS2	0.31061	0	NA	NA	0	6
YPEL4	0.31092	2.7713	0.6247	12.295	4	4
CACNA2D3	0.31156	0.12114	0.0069753	2.104	1	6
CDC25A	0.31176	2.221	0.69658	7.0814	6	10
MBNL1	0.31196	0.36717	0.07872	1.7126	2	15
FAM13C	0.31207	17.16	0.47328	622.2	2	1
PIK3C3	0.31208	1.3008	0.83266	2.0322	34	79
EIF3I	0.31272	0.65548	0.33262	1.2917	13	55
GTPBP1	0.31302	1.3355	0.81213	2.1962	26	57
TPM2	0.31361	3.9204	0.65809	23.355	4	4
CTPS2	0.3137	0	NA	NA	0	8
RHOB	0.31378	0.49352	0.16076	1.515	4	22
SCN8A	0.31403	1.8305	0.71149	4.7092	8	16
ENOX2	0.31425	2.7887	0.67331	11.55	3	7
GUCY2C	0.31506	11.108	0.5465	225.76	3	2
HOXB8	0.31537	1.8076	0.71771	4.5527	8	12
LYPLA2	0.31569	0	NA	NA	0	8
PACSIN1	0.31686	0.22022	0.023608	2.0543	1	8
PEA15	0.31756	17.079	0.46452	627.91	2	1
CYP21A2	0.31777	16.031	0.47934	536.18	2	1
FAM50A	0.31777	16.031	0.47934	536.18	2	1
HOXD10	0.31777	5.5549	0.54015	57.126	2	1
CPNE6	0.31802	0.26991	0.034551	2.1086	1	12
FBXO8	0.31803	1.9791	0.67204	5.8284	7	9
FOXF1	0.31919	0.23985	0.027677	2.0786	1	7
TASP1	0.31964	1.5971	0.7453	3.4223	12	20
RBM12	0.31984	1.9457	0.66517	5.6914	8	10
CNOT11	0.32002	1.7145	0.71937	4.0864	10	16
RBM38	0.32042	1.9726	0.64724	6.0119	6	6
HIPK4	0.3211	0.26851	0.034059	2.1168	1	10
SSTR2	0.32139	0.40838	0.10454	1.5952	3	10
COG3	0.32221	0.40762	0.095723	1.7358	2	22
PITPNC1	0.32221	0.2253	0.024115	2.1049	1	13
TGIF1	0.32225	7.4223	0.6707	82.139	2	2
STAU1	0.32276	0	NA	NA	0	6
DLX6	0.32295	1.6703	0.72938	3.8248	11	16
KCNK13	0.32327	5.4295	0.53274	55.336	2	1
DOC2B	0.32387	0.4176	0.096684	1.8037	2	14
CEL	0.32406	0	NA	NA	0	5
MAPK8IP1	0.32428	2.1564	0.63989	7.2666	5	6
ERGIC2	0.32455	2.2159	0.66126	7.4253	5	6
KPNB1	0.32458	1.7789	0.69814	4.533	8	14
LEO1	0.3246	0.48084	0.14622	1.5812	4	16
KCNA4	0.32482	0.5435	0.19878	1.486	5	27
PHEX	0.32482	3.9681	0.66403	23.712	3	4
MOB4	0.32498	0	NA	NA	0	4
TMEM94	0.32513	0.2346	0.026149	2.1048	1	13
ZMYM3	0.32566	0	NA	NA	0	9
SPOPL	0.32576	0	NA	NA	0	12
AFAP1L2	0.32595	0	NA	NA	0	2
PLAGL2	0.32595	0	NA	NA	0	2
UBXN1	0.32595	0	NA	NA	0	2
ZC4H2	0.32595	0	NA	NA	0	2
API5	0.32672	0.52701	0.17719	1.5675	4	19
CELSR3	0.32701	0.38263	0.082416	1.7764	2	24
SNTA1	0.3273	0	NA	NA	0	6
ONECUT1	0.3275	2.4231	0.66651	8.8094	7	9
CXCR4	0.32769	2.424	0.65326	8.9944	5	7
CCNJ	0.32787	0.12422	0.007064	2.1845	1	7
PRR12	0.32794	0.57878	0.23243	1.4412	6	39
MED14	0.32816	0	NA	NA	0	9
PRAF2	0.32844	0	NA	NA	0	4
UAP1	0.32844	0	NA	NA	0	4
CPNE4	0.32879	0.26323	0.032325	2.1435	1	16
LCK	0.32886	0.7556	0.46161	1.2368	24	76
TUBB4B	0.32887	1.6202	0.73321	3.5802	12	19
HSPA1B	0.32948	1.6269	0.70849	3.7356	11	19
INTS7	0.32992	0.42556	0.11215	1.6148	3	15
SLC35F1	0.33006	5.0235	0.51816	48.703	2	1
CSNK1G3	0.33011	1.3612	0.77579	2.3884	19	38
SNRNP27	0.33052	6.146	0.65903	57.317	2	2
RBM25	0.33076	1.3523	0.79028	2.3141	21	42
NOMO2	0.33102	1.3653	0.79341	2.3494	19	58
SHISA2	0.33118	0	NA	NA	0	6
MTMR12	0.3313	0.47341	0.13301	1.6849	3	10
FAM49A	0.33178	2.5035	0.61664	10.164	4	4
FLCN	0.33181	2.4506	0.6219	9.6563	4	5
EIF4A3	0.33183	0.60377	0.2489	1.4646	6	31
ZNF649	0.33202	0	NA	NA	0	4
RPL10A	0.33235	0.31208	0.053106	1.834	2	11
COPS4	0.333	2.0953	0.697	6.2986	7	13
DOCK3	0.3335	0.45633	0.12718	1.6374	3	14
KEAP1	0.3338	1.729	0.69806	4.2826	8	18
ADNP	0.33414	1.5628	0.72402	3.3732	11	19
SEC11C	0.3343	0.43182	0.11439	1.6302	3	11
NIPBL	0.33439	1.5291	0.73875	3.1652	14	26
SUDS3	0.33456	0.20729	0.019845	2.1652	1	14
IPO9	0.33464	0.28393	0.037103	2.1727	1	10
CHRNA2	0.33481	2.7407	0.61647	12.184	4	7
DDAH2	0.33488	4.249	0.58739	30.736	2	2
CELF5	0.33525	0.62773	0.28105	1.4021	10	29
DIRAS2	0.33586	3.2257	0.62376	16.681	4	4
CDK12	0.33636	0.55977	0.22253	1.4081	8	27
ACTR6	0.33648	0.67142	0.32599	1.3829	9	40
STRBP	0.33649	0.74857	0.44281	1.2655	21	67
FLNC	0.33654	0.4143	0.095541	1.7965	2	10
PLCB3	0.33701	0.40415	0.091662	1.782	2	13
BRPF1	0.33706	1.4035	0.78322	2.5151	22	46
PRDM15	0.33781	0.48248	0.14002	1.6626	3	19
CDH9	0.33796	2.3115	0.66112	8.0815	5	7
AFF4	0.33816	0	NA	NA	0	6
XRCC6	0.3385	0	NA	NA	0	3
PBX3	0.33851	2.0396	0.68075	6.111	6	13
TIE1	0.33874	0.58773	0.23265	1.4848	6	20
EML6	0.33881	0.62374	0.28424	1.3688	11	28
PPP2R2A	0.3389	0.53155	0.18478	1.5291	5	21
USP2	0.33894	0	NA	NA	0	5
USP12	0.33928	2.0543	0.65555	6.4378	6	9
RASD2	0.33973	0.27538	0.034683	2.1866	1	16
SETDB1	0.33992	0.79923	0.5287	1.2082	33	104
ZC3H10	0.33994	0.11993	0.0060492	2.3775	1	9
PURA	0.34011	1.714	0.65462	4.488	7	11
SEMA5A	0.34026	0	NA	NA	0	8
MEN1	0.34051	0.31849	0.054267	1.8693	2	14
DRD2	0.34128	0	NA	NA	0	2
NGFR	0.34128	13.734	0.79522	237.19	1	1
PLEKHM2	0.34186	3.2478	0.6008	17.557	4	5
PHTF2	0.34257	1.5405	0.72547	3.2714	12	27
ZNF8	0.34311	3.0112	0.61723	14.69	4	6
SULT1A3	0.34428	0	NA	NA	0	3
DNM1L	0.34474	0.42363	0.095954	1.8703	2	14
ST8SIA5	0.34521	0.34397	0.052114	2.2703	1	9
RTCB	0.34563	1.6958	0.6663	4.3157	7	12
GCN1	0.34602	0.75221	0.44482	1.272	20	73
DAB1	0.3462	0.24402	0.027319	2.1797	1	9
MAPRE3	0.34642	0	NA	NA	0	5
TRIP13	0.34702	3.2707	0.60042	17.817	4	3
OSBPL9	0.34712	1.8326	0.67924	4.9443	8	12
TRIM39	0.34732	3.5343	0.5075	24.613	3	2
ATF2	0.34775	4.0902	0.51599	32.423	4	2
TXN	0.34834	3.5768	0.59737	21.417	4	3
CNKSR2	0.34915	0	NA	NA	0	5
USP42	0.34951	1.4725	0.74167	2.9233	15	29
SPRYD3	0.34959	1.7624	0.67448	4.6052	8	12
SLC4A10	0.35045	0.52905	0.18266	1.5323	5	21
ANK3	0.35074	1.8197	0.66275	4.9964	7	11
SMARCE1	0.35094	1.7289	0.65708	4.5489	7	12
PRPF38B	0.35107	2.8122	0.60662	13.037	3	4
C1R	0.35126	0	NA	NA	0	2
CHST7	0.35126	0	NA	NA	0	2
ITGB1BP2	0.35126	0	NA	NA	0	2
LLGL1	0.35126	0	NA	NA	0	2
PHF13	0.35126	12.22	0.76404	195.43	1	1
UBXN4	0.35126	12.22	0.76404	195.43	1	1
ZFAND6	0.35126	0	NA	NA	0	2
ZNF385D	0.35126	0	NA	NA	0	2
ZNF236	0.35271	1.8381	0.62546	5.4016	7	6
PAX9	0.3528	0	NA	NA	0	6
CD163	0.35284	1.841	0.64779	5.2321	6	11
HP1BP3	0.35324	2.656	0.62239	11.334	4	7
NAE1	0.3538	Inf	NA	NA	3	0
GNS	0.35384	3.1763	0.56564	17.836	3	4
TPGS2	0.35398	11.264	0.4865	260.79	2	1
RPL11	0.35427	0	NA	NA	0	5
NR1H2	0.3545	0.47497	0.13308	1.6952	3	18
ABCC5	0.35477	0.58239	0.23168	1.464	7	29
TMEM150C	0.35516	0.48529	0.1378	1.7091	3	16
ANKRD34C	0.35594	0	NA	NA	0	4
CREBZF	0.35597	0.68187	0.3412	1.3627	12	46
RPSA	0.35649	2.6773	0.59321	12.084	4	4
PRDM12	0.35667	3.6192	0.56701	23.101	3	2
CNOT3	0.35975	0.45088	0.12116	1.6778	3	15
OMG	0.35999	5.6192	0.59295	53.251	2	2
PPP2R5C	0.3605	3.1762	0.63279	15.943	4	5
ANKRD40	0.36106	1.5465	0.68237	3.5049	10	15
TAF10	0.36215	0	NA	NA	0	4
ESRRG	0.36216	0.51017	0.16092	1.6174	4	30
AEBP1	0.36247	5.4833	0.49711	60.483	2	1
RPS2	0.3629	0.58012	0.21356	1.5759	5	23
ELOVL6	0.36296	10.945	0.47766	250.8	2	1
RARA	0.36314	1.3259	0.78657	2.2349	24	46
STT3A	0.36362	0.67229	0.32454	1.3926	11	31
EBF1	0.36426	0.55201	0.19834	1.5364	5	22
ANO3	0.36475	1.3139	0.78461	2.2004	25	47
CACNB4	0.36483	1.4439	0.73763	2.8266	16	31
SENP1	0.36483	8.6322	0.58378	127.64	3	2
CDK5R1	0.36484	2.0132	0.62029	6.534	5	8
CPSF6	0.36506	0	NA	NA	0	5
NAIF1	0.36529	0.55132	0.18865	1.6112	4	16
NSMF	0.36627	11.411	0.73146	178.01	1	1
OTUD5	0.36627	0	NA	NA	0	2
PHKA2	0.36627	0	NA	NA	0	2
SRPX2	0.36627	11.411	0.73146	178.01	1	1
DLGAP3	0.3668	1.9819	0.65595	5.9881	7	9
SFMBT2	0.36685	2.3519	0.61549	8.9874	5	7
KBTBD2	0.36707	0	NA	NA	0	4
CCNT2	0.36716	11.382	0.433	299.18	4	2
KDM6B	0.36723	2.4442	0.5845	10.221	3	4
MYD88	0.36729	1.8962	0.66626	5.3966	6	11
ANP32E	0.36731	Inf	NA	NA	2	0
PLGLB1	0.36731	Inf	NA	NA	2	0
SHANK1	0.36731	Inf	NA	NA	2	0
WSCD2	0.36731	Inf	NA	NA	2	0
THRB	0.36769	1.694	0.67178	4.2719	9	18
ERBB4	0.36774	3.0387	0.58169	15.874	2	4
RPS14	0.3678	1.605	0.67475	3.818	8	15
SLC7A11	0.36861	3.709	0.57967	23.731	2	3
MAPK11	0.36876	0.72263	0.39646	1.3172	17	55
HADHA	0.36879	4.0165	0.44884	35.942	4	1
RIT1	0.36886	0.26027	0.030051	2.2542	1	8
PRICKLE1	0.36901	0.23698	0.024987	2.2476	1	7
EDIL3	0.36984	0.49648	0.15411	1.5995	5	13
NT5DC3	0.37135	2.2816	0.6263	8.3121	5	7
SUZ12	0.37179	0.60273	0.23531	1.5439	6	22
KMT2A	0.37218	0.68612	0.34265	1.3739	12	47
HNRNPK	0.37253	4.3784	0.54894	34.922	3	2
MYH14	0.37267	6.0757	0.59451	62.091	2	2
ELAVL4	0.37282	2.9534	0.58609	14.883	3	4
EIF4E	0.37297	0.36591	0.072241	1.8534	2	9
GNAQ	0.37361	0.2268	0.022387	2.2977	1	10
PCDHGC3	0.37368	3.6237	0.57847	22.7	6	4
NUDT21	0.37391	0.40908	0.096177	1.74	3	14
CSNK1G2	0.37416	1.2773	0.80095	2.037	31	62
AJUBA	0.37426	0.50254	0.14555	1.7351	3	16
BCL2L1	0.37485	0.23797	0.02493	2.2716	1	6
INSIG1	0.37559	0.4468	0.11714	1.7042	3	17
TFCP2	0.37579	1.5416	0.71167	3.3393	12	25
MAPK8IP3	0.37594	0.25772	0.029072	2.2848	1	7
PPP3CC	0.37646	0.43647	0.11118	1.7135	3	11
TLE1	0.37727	1.658	0.69903	3.9326	11	20
PCMTD1	0.37743	2.668	0.53346	13.344	3	3
PPP2R2B	0.37748	0.46355	0.11227	1.914	2	11
GPR176	0.37754	4.1631	0.60627	28.588	2	3
P2RY8	0.37764	1.9101	0.60321	6.0482	6	9
STAG1	0.37802	1.5557	0.69597	3.4774	11	22
CLK1	0.3782	2.4851	0.56067	11.015	4	3
CNNM4	0.37866	0.70502	0.35764	1.3898	11	44
WIZ	0.37866	1.2903	0.78041	2.1332	25	57
DGKH	0.37874	0.66838	0.32041	1.3942	11	45
DNAJA2	0.37882	0.23653	0.024393	2.2935	1	9
TRIR	0.37918	0	NA	NA	0	4
PAFAH1B3	0.37925	4.8706	0.47833	49.594	2	1
TLX3	0.37925	11.262	0.45034	281.61	2	1
COPB1	0.37981	3.252	0.51257	20.633	4	2
MAPK1	0.38061	1.8242	0.64422	5.1657	7	10
GTF2H2	0.38103	0	NA	NA	0	2
TRIM8	0.38103	0	NA	NA	0	2
RBCK1	0.38112	2.0172	0.5812	7.0011	5	5
ZNF581	0.38114	3.0685	0.54608	17.242	4	4
SLC35E1	0.38134	0	NA	NA	0	6
KCNQ4	0.38135	1.688	0.67761	4.2049	9	14
TTN	0.38171	1.5193	0.70205	3.2878	11	21
BANP	0.38237	0.57757	0.21277	1.5678	5	23
HTR1F	0.38255	5.8813	0.59261	58.368	2	2
POLR2A	0.38288	1.3512	0.7496	2.4354	19	33
SEPHS1	0.38326	2.498	0.62721	9.9489	5	10
ANKHD1	0.38353	0.60355	0.24145	1.5087	6	26
SUGP1	0.38362	1.8168	0.66433	4.9688	8	11
PIAS3	0.38383	1.5649	0.68858	3.5564	9	20
CNIH2	0.38419	1.9535	0.64057	5.9577	5	10
RAB1B	0.38449	0.52961	0.17168	1.6338	4	18
WDR26	0.38451	1.3819	0.74398	2.567	19	32
FBXL15	0.38483	0.55371	0.1885	1.6265	4	18
RAB5IF	0.38505	10.739	0.44948	256.57	2	1
RGS3	0.38505	10.739	0.44948	256.57	2	1
RCOR1	0.38523	0.6274	0.261	1.5082	7	31
ACTR2	0.38529	1.8244	0.64788	5.1375	6	14
CLVS1	0.38542	3.1039	0.60162	16.014	3	6
TOX	0.38556	1.8896	0.6199	5.7597	5	11
ETF1	0.38574	0.39211	0.080916	1.9001	2	10
POLR2I	0.38627	1.7495	0.66125	4.6287	7	16
CNBP	0.38642	5.6323	0.44805	70.803	3	1
TBC1D12	0.38759	2.2706	0.60596	8.5079	4	9
SMIM20	0.38766	0	NA	NA	0	5
DST	0.38782	0.80425	0.51685	1.2515	29	96
TMEM151A	0.38805	1.7702	0.64892	4.8288	8	12
PDGFRB	0.38845	2.5658	0.55552	11.851	4	4
DPYSL3	0.38868	1.5371	0.71074	3.3243	15	26
L3MBTL2	0.38889	2.0528	0.6344	6.6425	7	9
C1QL2	0.38895	1.4909	0.69917	3.1792	13	20
ZFAT	0.38921	0	NA	NA	0	6
PRDM10	0.38956	1.2823	0.78592	2.0921	26	75
NEURL4	0.3899	2.0714	0.60607	7.0799	6	7
PLXNA2	0.39001	0.53274	0.17151	1.6548	4	21
KLHL21	0.39002	0	NA	NA	0	5
NRBP2	0.39081	0.39487	0.081701	1.9085	2	11
NABP2	0.3911	1.5377	0.70828	3.3384	12	20
MOB1A	0.39219	2.4709	0.59863	10.199	5	7
FCF1	0.39229	0.30815	0.040069	2.3698	1	8
CD9	0.39246	0.39811	0.083309	1.9024	2	18
PSMD12	0.39262	1.6883	0.6721	4.2412	9	14
STAM2	0.3936	0.14793	0.0094919	2.3055	1	7
STAT6	0.3937	0	NA	NA	0	4
NSD3	0.39472	1.4716	0.71419	3.0323	12	25
ZRANB1	0.3948	1.8914	0.60891	5.8749	7	6
F10	0.39502	2.8126	0.55584	14.232	3	5
NBEA	0.39508	1.3853	0.74514	2.5755	20	36
RHOC	0.39584	0	NA	NA	0	4
PITX3	0.39594	1.8334	0.64077	5.246	7	9
ZNF324	0.39601	0	NA	NA	0	8
ATR	0.39645	0.3953	0.08141	1.9195	2	15
FAM160B1	0.39688	0.24484	0.025439	2.3566	1	8
KIF3A	0.39694	1.4888	0.70013	3.166	15	22
RILPL1	0.39717	2.717	0.53698	13.748	4	3
WDR59	0.39761	1.8875	0.64782	5.4997	7	14
EXOC7	0.39778	0.48494	0.13247	1.7753	3	15
WAPL	0.39785	0	NA	NA	0	4
YLPM1	0.39798	1.8003	0.64331	5.0382	9	12
DOCK11	0.39855	2.9649	0.53786	16.344	4	3
ZKSCAN1	0.39951	0	NA	NA	0	5
CABLES1	0.39962	0	NA	NA	0	3
LIMS1	0.39963	0.63425	0.27467	1.4645	9	28
THOC3	0.3997	1.4984	0.69782	3.2176	12	20
EDRF1	0.40012	0.70165	0.3427	1.4366	9	35
PRELID1	0.40052	10.96	0.43145	278.42	2	1
S1PR1	0.40073	0.26428	0.029347	2.3799	1	9
FXR1	0.40112	0.64497	0.27552	1.5098	7	28
USP47	0.40118	3.0946	0.47903	19.991	2	2
COP1	0.40171	1.3763	0.73743	2.5685	17	32
COL12A1	0.40189	0	NA	NA	0	2
ERLIN1	0.40189	0	NA	NA	0	2
MYADM	0.40189	0	NA	NA	0	2
OGT	0.40213	0	NA	NA	0	7
BCL3	0.40225	0.32415	0.043609	2.4095	1	8
MEPCE	0.4029	2.7045	0.55197	13.252	3	5
OXSR1	0.403	2.3554	0.61346	9.0436	5	8
USP8	0.40302	2.9677	0.54957	16.025	3	3
RNF11	0.40393	0	NA	NA	0	5
DCLK2	0.40396	0	NA	NA	0	5
CAPRIN2	0.40434	0.69726	0.34023	1.429	11	32
MFSD6	0.40444	0.44544	0.10206	1.9442	2	15
RALGAPA1	0.40457	1.9802	0.60719	6.4581	5	7
ATP8A1	0.40459	0.61743	0.25141	1.5163	7	30
CDS2	0.40459	0.58348	0.21839	1.5589	6	28
ENOX1	0.40491	0.52759	0.16765	1.6602	4	26
HACD2	0.40546	0.39196	0.078952	1.9459	2	7
VDR	0.40547	0.53513	0.17572	1.6297	6	12
CDH10	0.40556	1.9771	0.62511	6.2534	7	9
AGO4	0.40569	1.3775	0.7432	2.553	17	40
RRAGD	0.40606	0.2592	0.027813	2.4156	1	13
POLDIP2	0.40629	1.4604	0.70475	3.0264	12	26
ARHGAP33	0.40649	5.1732	0.46434	57.634	2	1
PAPOLG	0.40666	1.7503	0.6435	4.7608	7	13
ARL8A	0.40696	2.0368	0.6048	6.8597	6	7
NR1D1	0.40703	1.94	0.59798	6.2936	5	8
PSMD6	0.40706	0.37752	0.057658	2.4718	1	8
AMPD3	0.40712	0.64698	0.28262	1.4811	8	30
SNRPB	0.40756	Inf	NA	NA	2	0
SUPT6H	0.40759	1.5177	0.6957	3.3109	12	24
HSF2	0.40791	0	NA	NA	0	8
SESN3	0.40797	1.4417	0.70852	2.9336	14	25
NR2F1	0.40817	0.48877	0.14017	1.7043	4	16
WDR61	0.4082	0.63083	0.25579	1.5558	6	34
PPP4R1	0.40826	0.49896	0.14054	1.7715	3	16
CTNNA1	0.40866	0.61468	0.2466	1.5322	7	28
ZNF668	0.40884	1.8169	0.60981	5.4136	6	10
HMG20B	0.4091	2.254	0.53421	9.5104	3	5
WNT8B	0.40981	2.3287	0.6212	8.7295	5	9
ABHD6	0.40984	0	NA	NA	0	1
AP3B1	0.40984	0	NA	NA	0	1
ARHGEF7	0.40984	0	NA	NA	0	1
BAHD1	0.40984	0	NA	NA	0	1
CREBRF	0.40984	0	NA	NA	0	1
E2F8	0.40984	0	NA	NA	0	1
EIF1AX	0.40984	0	NA	NA	0	1
EPOR	0.40984	0	NA	NA	0	1
FGF16	0.40984	0	NA	NA	0	1
GSPT2	0.40984	0	NA	NA	0	1
IER5L	0.40984	0	NA	NA	0	1
KCNK1	0.40984	0	NA	NA	0	1
KIAA1958	0.40984	0	NA	NA	0	1
MASP1	0.40984	0	NA	NA	0	1
MBTPS2	0.40984	0	NA	NA	0	1
MINDY3	0.40984	0	NA	NA	0	1
MKX	0.40984	0	NA	NA	0	1
NDUFV1	0.40984	Inf	NA	NA	1	0
NRG1	0.40984	0	NA	NA	0	1
NTM	0.40984	0	NA	NA	0	1
PLEK2	0.40984	Inf	NA	NA	1	0
POMGNT2	0.40984	Inf	NA	NA	1	0
RBMX2	0.40984	0	NA	NA	0	1
RHOH	0.40984	0	NA	NA	0	1
RPL26	0.40984	Inf	NA	NA	1	0
SRGAP3	0.40984	0	NA	NA	0	1
STOML2	0.40984	0	NA	NA	0	1
TIAM1	0.40984	0	NA	NA	0	1
TIMM9	0.40984	0	NA	NA	0	1
TSR2	0.40984	Inf	NA	NA	1	0
TTC13	0.40984	0	NA	NA	0	1
ZNF777	0.40984	0	NA	NA	0	1
RPS6	0.40996	0	NA	NA	0	7
ESM1	0.41	4.0164	0.53875	29.942	3	3
SUPT16H	0.41008	1.8241	0.64875	5.129	8	16
COPA	0.41022	1.4984	0.6936	3.2371	11	26
RCHY1	0.41071	1.8337	0.61907	5.4313	6	11
NELFCD	0.41085	1.4034	0.72718	2.7084	16	32
MAP2K3	0.41102	0.62024	0.24992	1.5393	6	27
BEST1	0.41108	0	NA	NA	0	6
GNB5	0.4112	2.2442	0.59654	8.4431	5	5
SPTLC2	0.41189	0.26483	0.028869	2.4294	1	10
P4HB	0.412	3.9984	0.42651	37.484	3	1
RAB21	0.412	5.3614	0.42703	67.313	3	1
EHMT2	0.41245	1.7521	0.63642	4.8235	8	12
SLC2A5	0.41305	0.2483	0.025422	2.4252	1	6
KCNAB1	0.41321	1.3665	0.73479	2.5413	16	37
NF1	0.41351	0.73363	0.38368	1.4028	13	45
UGP2	0.41461	0.52135	0.15067	1.804	3	19
NSD2	0.41476	2.7848	0.56225	13.793	3	4
DYRK1B	0.41489	0.51301	0.14467	1.8191	3	13
LMX1B	0.41498	1.6676	0.6694	4.1542	13	16
ELK1	0.41605	0	NA	NA	0	2
SHOX2	0.41605	0	NA	NA	0	5
UBTD1	0.41605	0	NA	NA	0	2
CCKBR	0.41607	2.0309	0.57445	7.1797	5	7
PDE4D	0.41616	0.5813	0.21417	1.5778	6	21
DCAF10	0.41649	1.908	0.62159	5.8569	7	10
OTUD7A	0.41689	1.6968	0.61754	4.6623	6	11
DCAF7	0.41721	1.5954	0.664	3.8333	11	14
RAD54B	0.4179	0	NA	NA	0	4
VPS53	0.41821	3.355	0.46694	24.105	4	2
ICA1	0.41847	4.3824	0.50403	38.105	4	2
MED7	0.41868	3.4874	0.45323	26.834	4	2
ARF1	0.41869	3.2279	0.51686	20.16	4	4
BBX	0.41904	1.0284	0.016559	63.873	1	2
RASL12	0.41906	0	NA	NA	0	7
SAP130	0.41955	0	NA	NA	0	6
NELL2	0.41959	0.98952	0.016504	59.329	1	2
IQCC	0.4197	1.722	0.63144	4.6959	6	15
CHEK1	0.41999	1.6827	0.65012	4.3555	8	15
LRIG2	0.42004	0	NA	NA	0	4
GIT1	0.42069	1.9344	0.60476	6.1872	6	11
TXN2	0.4207	Inf	NA	NA	2	0
KBTBD6	0.42071	2.6557	0.53915	13.082	3	5
DDHD1	0.42116	1.2942	0.75943	2.2055	23	45
TENT4B	0.42117	0.7097	0.34941	1.4415	11	34
ARID1B	0.42122	3.1815	0.56255	17.993	3	4
TNK2	0.42188	0.4764	0.1142	1.9873	2	13
BAZ2B	0.42221	0.31006	0.038913	2.4705	1	8
SLC6A8	0.42225	7.1354	0.44528	114.34	2	1
PRDX4	0.42236	8.1442	0.51177	129.6	2	2
SETBP1	0.42254	0.30494	0.037768	2.4621	1	7
SVOP	0.423	1.2658	0.77098	2.0783	26	50
ARF6	0.42308	2.3641	0.54313	10.291	4	5
SLC25A25	0.42366	2.3502	0.57161	9.6626	4	6
PRKCZ	0.42403	0.61234	0.23747	1.579	6	20
FUT8	0.42462	Inf	NA	NA	2	0
SNAI2	0.42481	3.3264	0.55427	19.962	3	4
FBN1	0.42541	1.9364	0.60907	6.1561	7	9
PRICKLE3	0.42564	2.6175	0.54849	12.491	3	5
HOXA2	0.42568	0.27019	0.029871	2.444	1	8
BICRA	0.42628	8.29	0.60996	112.67	1	1
F2R	0.42628	8.29	0.60996	112.67	1	1
MSL1	0.42628	0	NA	NA	0	2
TNFRSF1A	0.42628	13.262	0.65009	270.56	1	1
ZHX1	0.42628	13.262	0.65009	270.56	1	1
ETV5	0.42636	10.566	0.39842	280.21	2	1
LRP3	0.42638	0.28322	0.032609	2.4598	1	6
ZDHHC20	0.42695	0	NA	NA	0	6
LIN9	0.4271	0.73762	0.39343	1.3829	14	48
ZRANB2	0.42728	0	NA	NA	0	2
PRDX6	0.42789	2.8886	0.57052	14.625	3	5
CERS1	0.42792	0	NA	NA	0	3
KCNJ9	0.42817	1.6533	0.65969	4.1435	9	19
TRIM54	0.42832	0	NA	NA	0	4
STX6	0.4284	2.4704	0.55874	10.922	3	5
PTGER3	0.42847	3.732	0.50244	27.72	3	2
CNTN3	0.42869	2.8688	0.49279	16.701	3	2
SCARF2	0.42899	0.27639	0.030772	2.4825	1	8
MTMR4	0.42913	0.63037	0.24349	1.6319	5	23
RAPGEFL1	0.42913	1.1463	0.016641	78.968	1	2
ANKRD13A	0.42918	0.24888	0.02451	2.5271	1	12
CHRM1	0.42922	0.42541	0.089759	2.0162	2	11
ATP5F1A	0.42983	1.6579	0.62893	4.3702	7	12
C8orf34-AS1	0.42989	0.56501	0.19325	1.6519	5	12
PLEKHF2	0.4301	1.6941	0.66385	4.3233	9	17
SPOCK1	0.43024	3.3716	0.45589	24.936	3	2
NRXN1	0.43034	1.4054	0.7145	2.7642	15	33
RAB11B	0.43055	1.5802	0.65397	3.8184	9	15
UGDH	0.43117	1.8422	0.59639	5.6906	5	12
CACNA1B	0.43136	2.4767	0.53662	11.431	4	4
ZFYVE1	0.43176	0.40597	0.08215	2.0062	2	8
C2CD6	0.43232	1.2172	0.78545	1.8864	33	71
EPN1	0.43251	0.39101	0.076164	2.0073	2	9
YES1	0.43277	1.6196	0.62203	4.2171	7	12
NCOA5	0.43303	0.66883	0.29421	1.5205	8	25
LRP4	0.43322	0.65036	0.26967	1.5685	7	27
DAPK3	0.43379	2.5409	0.54268	11.897	5	5
CMAS	0.43455	0.59592	0.21377	1.6612	5	19
FOXK2	0.43465	2.5584	0.51405	12.733	3	4
PLCL1	0.43509	1.4714	0.68148	3.1767	13	23
TJP1	0.43522	0.33313	0.052672	2.1069	2	10
TMED7	0.43598	0.14385	0.0074338	2.7838	1	6
ATP6V1D	0.43707	0	NA	NA	0	4
ZNF341	0.43729	0.67801	0.31016	1.4822	9	37
DHCR24	0.43736	2.0066	0.57522	7.0001	4	6
SRCIN1	0.43767	1.8255	0.62484	5.333	6	13
GRK2	0.43785	0.61473	0.23243	1.6259	6	23
UNK	0.43865	1.561	0.64843	3.7578	10	15
SIX2	0.43896	1.7487	0.56757	5.3877	4	8
SNRNP40	0.43897	2.5324	0.56363	11.378	4	6
VEGFD	0.43929	0	NA	NA	0	4
CYBB	0.44011	0	NA	NA	0	2
DNAJB4	0.44011	0	NA	NA	0	2
IRF2BPL	0.44011	0	NA	NA	0	2
MLXIP	0.44028	0.36619	0.05259	2.5499	1	12
PNPLA6	0.44032	0.58205	0.1967	1.7223	4	18
USP43	0.44065	3.3018	0.52742	20.67	2	3
HIRA	0.44085	1.2919	0.74428	2.2424	21	39
ZFR	0.44121	3.1652	0.44604	22.462	2	2
SNRPG	0.44169	1.338	0.01654	108.24	1	2
OSBPL3	0.442	2.6872	0.54471	13.257	4	5
KLHL42	0.44312	0.32642	0.041837	2.5468	1	10
SEC61G	0.4433	0.27963	0.030767	2.5415	1	7
CNTFR	0.44335	0	NA	NA	0	3
F8	0.44335	0	NA	NA	0	3
GAB3	0.44335	0	NA	NA	0	3
HNRNPD	0.44349	2.0379	0.57088	7.2751	5	9
RABGGTB	0.44354	1.9961	0.55876	7.1307	5	7
GPR26	0.44357	0	NA	NA	0	3
LSM7	0.44368	0.59359	0.2119	1.6628	5	19
RBM17	0.4437	0	NA	NA	0	4
RDH10	0.44387	0.41712	0.091965	1.8919	3	10
SMARCC1	0.44392	0.6292	0.24841	1.5937	6	28
CHMP2A	0.4441	0	NA	NA	0	5
CRISPLD1	0.44425	1.3344	0.71042	2.5066	17	32
CCDC6	0.44439	2.3045	0.57862	9.1782	4	8
MYLK2	0.44468	0	NA	NA	0	8
PRKG1	0.4448	0.65936	0.28695	1.5151	9	30
RPS4X	0.44488	2.465	0.50978	11.919	4	3
DUSP14	0.44532	0	NA	NA	0	5
LTBP3	0.44532	3.0478	0.46467	19.991	4	3
EPC2	0.44571	2.1854	0.51611	9.2537	4	3
NRG2	0.44596	0.38796	0.058082	2.5914	1	9
TRAF5	0.44613	2.098	0.56854	7.7418	5	6
CWC22	0.44636	0	NA	NA	0	6
DPF2	0.44692	0.33245	0.043199	2.5585	1	9
TECPR2	0.44714	0	NA	NA	0	4
MBTD1	0.44736	0.33406	0.043609	2.559	1	6
SH3GLB1	0.44742	1.6568	0.61529	4.4612	7	12
LRRN1	0.44758	0	NA	NA	0	5
SOS1	0.44771	0.71882	0.35654	1.4492	12	49
ZMYND8	0.44793	1.6965	0.61895	4.6502	7	15
PFKFB3	0.44824	2.3657	0.55592	10.067	4	6
POLR3B	0.44863	0.76519	0.42963	1.3628	19	55
GNA15	0.44881	0	NA	NA	0	7
RBMS2	0.44891	1.7334	0.61193	4.9105	6	13
MNT	0.44909	1.4562	0.016447	128.94	1	2
ASXL3	0.44934	0	NA	NA	0	2
DDX51	0.44934	8.2122	0.58519	115.24	1	1
FOXM1	0.44934	11.727	0.61421	223.89	1	1
IPO8	0.44934	0	NA	NA	0	2
LIMD2	0.44934	0	NA	NA	0	2
PDIA6	0.44934	0	NA	NA	0	2
SUSD1	0.44934	0	NA	NA	0	2
WDR12	0.44934	0	NA	NA	0	2
BEND3	0.44944	0.46175	0.1031	2.068	2	13
WDR70	0.44977	0.45177	0.097931	2.0841	2	15
MLLT1	0.44988	0.85352	0.016534	44.062	1	1
PREX1	0.44988	Inf	NA	NA	2	0
SAR1A	0.44988	0.85352	0.016534	44.062	1	1
MBD3	0.44993	Inf	NA	NA	2	0
BICD1	0.45043	0.5202	0.15526	1.7429	4	17
FBXO38	0.45049	0.41634	0.084763	2.045	2	17
EDC4	0.45111	0.34853	0.06633	1.8314	4	14
RYR2	0.45136	1.2347	0.7757	1.9652	32	62
RAB8A	0.45192	4.6613	0.54312	40.005	2	3
FAM3C	0.45199	0	NA	NA	0	4
ELL	0.45218	0	NA	NA	0	6
RNF19A	0.45235	0.44414	0.10288	1.9174	3	9
MN1	0.45276	2.4186	0.51097	11.448	3	5
AP1M2	0.45289	0	NA	NA	0	5
CCDC106	0.45303	1.8831	0.56402	6.2869	5	7
CFL2	0.4531	3.2452	0.48814	21.575	3	2
CSDE1	0.45315	1.602	0.64601	3.9728	8	20
KLHL29	0.45336	1.9892	0.59333	6.6688	6	10
PITPNB	0.45342	2.233	0.53097	9.3908	3	6
RC3H2	0.45379	0.55179	0.17994	1.6921	5	25
LSM4	0.45403	1.3984	0.68894	2.8385	13	29
ARHGAP17	0.45429	2.1638	0.53714	8.7165	4	6
FLOT1	0.45482	0.52188	0.1443	1.8874	3	12
POLR2G	0.45533	1.6047	0.62644	4.1107	7	14
BIVM	0.45561	0	NA	NA	0	4
GRK6	0.4557	0.59777	0.21748	1.643	6	24
CD46	0.45571	0	NA	NA	0	7
KCNIP4	0.45612	8.0173	0.57491	111.8	1	1
LMOD1	0.45612	0	NA	NA	0	2
CSE1L	0.45614	0.48714	0.13293	1.7852	4	17
MAN2A2	0.45627	0.2572	0.03171	2.0862	2	6
ACOT9	0.45781	14.957	0.29305	763.4	2	1
HMGXB3	0.45781	14.957	0.29305	763.4	2	1
ADGRL2	0.45917	2.1206	0.53085	8.4709	5	4
ZFAND5	0.45964	1.7049	0.01597	182.01	1	2
CAMK2D	0.45996	0.57761	0.2022	1.65	7	24
CALM3	0.46	3.0353	0.50169	18.364	3	3
ERO1A	0.46045	0	NA	NA	0	4
KLHDC8B	0.46069	1.9395	0.59568	6.3149	4	13
RSF1	0.46083	0	NA	NA	0	8
ESRRA	0.46103	2.2537	0.55113	9.2155	4	6
BRWD1	0.46142	0	NA	NA	0	2
SAE1	0.46142	1.9331	0.014669	254.74	1	1
SLC25A23	0.46149	0	NA	NA	0	5
ARID3B	0.46172	0.86755	0.016278	46.236	1	2
KIF21A	0.4619	0.47132	0.11505	1.9308	4	17
NR4A2	0.46191	0.51785	0.15239	1.7598	4	18
HERC3	0.46195	2.3978	0.53156	10.817	5	6
XPOT	0.46195	0.54441	0.16652	1.7798	4	14
SPSB1	0.46203	1.8206	0.57877	5.7267	6	7
CIR1	0.46285	0	NA	NA	0	2
KCNJ14	0.46285	0	NA	NA	0	2
KDM4C	0.46285	0	NA	NA	0	2
NSMAF	0.46285	11.654	0.59517	228.21	1	1
PRKRIP1	0.46285	0	NA	NA	0	2
SERP2	0.46285	0	NA	NA	0	2
SLC6A14	0.46285	0	NA	NA	0	2
CHD7	0.46289	0.50749	0.13943	1.8472	4	14
UNC50	0.46289	2.7213	0.50308	14.72	3	5
PABPC1	0.46294	1.5961	0.63112	4.0367	9	14
CCT4	0.46299	0	NA	NA	0	2
NME1-NME2	0.46299	0	NA	NA	0	2
TWSG1	0.46299	0	NA	NA	0	2
ZNF131	0.46299	0	NA	NA	0	2
THBS1	0.4633	0.68796	0.30563	1.5486	8	26
RB1	0.46362	2.5485	0.49314	13.171	3	3
ISYNA1	0.46379	Inf	NA	NA	2	0
LDB3	0.46379	Inf	NA	NA	2	0
NCOA3	0.46379	Inf	NA	NA	2	0
SOX15	0.46379	Inf	NA	NA	2	0
RNF139	0.46397	0.68456	0.30666	1.5282	8	30
MEST	0.46495	0.55884	0.16489	1.894	3	15
GFPT2	0.46505	0.53149	0.14823	1.9057	3	17
TMEM62	0.46509	0.32174	0.052913	1.9563	3	7
NUAK2	0.46535	0	NA	NA	0	4
ANO1	0.46547	0.40223	0.07738	2.0908	2	13
SNX33	0.46562	0.40359	0.061378	2.6539	1	6
RNF144B	0.46586	5.1839	0.38384	70.01	3	1
GORASP2	0.4659	2.4454	0.5866	10.194	4	11
BRD4	0.46592	1.7672	0.5596	5.5808	4	9
TMEM165	0.46606	2.2591	0.51936	9.8264	4	4
PIK3CG	0.46613	1.6536	0.6131	4.4599	7	17
MOSPD2	0.46628	4.1382	0.53205	32.187	2	3
ZNF574	0.46628	0.38387	0.070288	2.0965	2	16
E2F4	0.4663	0	NA	NA	0	8
GNB3	0.46632	1.2568	0.72589	2.1759	23	48
CPEB2	0.46643	0.84543	0.57122	1.2513	40	121
CLP1	0.46698	0.71146	0.34653	1.4607	13	38
MAPK4	0.46703	0.26999	0.027528	2.648	1	9
ZNF625	0.46709	0.87585	0.016169	47.444	1	3
PLCB2	0.46737	2.0537	0.55828	7.5548	4	6
TEX2	0.46752	2.2077	0.4808	10.137	3	3
EBF2	0.46756	1.6479	0.61582	4.4097	6	15
WDR7	0.46798	1.7965	0.58392	5.527	6	9
DNAJC11	0.46813	0	NA	NA	0	5
ARHGEF9	0.46873	0	NA	NA	0	5
USP54	0.46892	2.0086	0.53574	7.5307	4	6
AGPS	0.46956	0.5861	0.19299	1.7799	4	18
ESRP2	0.46961	2.9804	0.53254	16.68	3	5
DYNLRB1	0.46967	0	NA	NA	0	2
SUN1	0.47007	0	NA	NA	0	4
CRTC1	0.4707	3.4478	0.48727	24.396	2	3
CAPN15	0.4708	0.50974	0.13641	1.9048	3	12
PSMB6	0.47081	2.5436	0.50916	12.707	3	3
MXRA8	0.47106	0.46372	0.10273	2.0933	2	10
MAST3	0.47175	3.7992	0.38757	37.241	3	1
ZBTB3	0.47193	2.4571	0.53454	11.295	4	6
KCNH5	0.47216	0.66995	0.27486	1.633	6	24
SUCO	0.47222	0	NA	NA	0	7
XCR1	0.47227	1.6371	0.59958	4.47	10	7
NXPH1	0.47248	0	NA	NA	0	6
TPPP3	0.47312	2.8727	0.43411	19.01	2	2
TEAD3	0.47316	1.4389	0.65218	3.1745	10	22
DRG2	0.47331	1.9306	0.55195	6.7525	5	7
RERE	0.47335	2.2756	0.53457	9.6865	4	6
ATRNL1	0.47347	0.61942	0.21565	1.7792	4	19
GNAI2	0.47405	2.0864	0.56323	7.7288	4	8
GADD45A	0.47414	2.2006	0.51941	9.3233	3	6
ITFG2	0.47439	4.0088	0.48916	32.853	2	2
GLG1	0.47472	0	NA	NA	0	5
TTC39A	0.47541	0.6304	0.24006	1.6554	6	24
FHL2	0.47606	1.3051	0.7063	2.4115	18	31
ABI2	0.47631	10.888	0.57579	205.88	1	1
BMP4	0.47631	10.888	0.57579	205.88	1	1
CIZ1	0.47631	10.888	0.57579	205.88	1	1
GRM8	0.47631	0	NA	NA	0	2
PLCD3	0.47631	0	NA	NA	0	2
SMARCD1	0.47657	0.59146	0.205	1.7065	6	18
PKN2	0.47695	1.3123	0.71866	2.3965	17	48
SETD1A	0.47706	0	NA	NA	0	4
DMTF1	0.47756	0.63171	0.24203	1.6488	7	19
CDR2L	0.47774	0	NA	NA	0	4
IRS2	0.47775	0.63568	0.23854	1.694	5	21
OLA1	0.47783	Inf	NA	NA	2	0
SLC4A1	0.47783	Inf	NA	NA	2	0
DBT	0.47825	Inf	NA	NA	2	0
SHANK3	0.47861	1.185	0.78801	1.782	36	82
NOL4L	0.4791	1.8033	0.58244	5.5832	7	11
STIM1	0.47937	0	NA	NA	0	5
GK5	0.47938	0.29575	0.032717	2.6734	1	7
COPZ1	0.47954	0	NA	NA	0	4
PTP4A2	0.47964	0.15698	0.0084415	2.9191	1	5
BHLHE41	0.47966	0.57125	0.16344	1.9966	3	7
SH3BP5L	0.47987	0.15774	0.0085793	2.9001	1	4
C5orf60	0.48025	1.5664	0.62201	3.9447	9	13
FGFR2	0.48052	2.023	0.55378	7.3901	4	7
GMPS	0.4806	1.5412	0.62976	3.7716	8	20
ADAL	0.48114	0	NA	NA	0	2
DSE	0.48114	1.0038	0.062775	16.05	1	1
FAM78A	0.48114	1.0038	0.062775	16.05	1	1
LPAR2	0.48114	1.0038	0.062775	16.05	1	1
PLPP3	0.48114	1.0038	0.062775	16.05	1	1
YAP1	0.48114	1.0038	0.062775	16.05	1	1
IL31RA	0.48165	0.58589	0.19935	1.7219	5	22
ACTR3	0.48197	0.60713	0.21509	1.7137	5	26
CDK19	0.482	0.64661	0.25682	1.628	7	27
PSME3	0.48227	1.6648	0.58257	4.7573	6	10
MYO9A	0.48245	0.28826	0.030605	2.715	1	9
HACE1	0.48342	1.2755	0.73651	2.2089	25	50
EMSY	0.48346	0.29827	0.033658	2.6432	1	5
HNF1B	0.48347	3.1812	0.46597	21.718	3	2
CCDC141	0.48357	3.015	0.011299	804.5	1	1
CECR2	0.48357	3.015	0.011299	804.5	1	1
RPS24	0.48357	3.015	0.011299	804.5	1	1
SMCHD1	0.48357	3.015	0.011299	804.5	1	1
TIMP2	0.48357	3.015	0.011299	804.5	1	1
PRKAG1	0.4838	0.45051	0.095074	2.1348	2	12
RBM15B	0.48386	1.9232	0.55624	6.6491	5	7
MECOM	0.48429	0.40379	0.076012	2.1451	2	10
SLC7A5	0.48436	2.3639	0.55876	10	5	9
NAA35	0.48453	0.26535	0.025565	2.7541	1	9
PSMC4	0.48483	1.385	0.65792	2.9154	12	19
ATP6V1A	0.48505	0.61567	0.21406	1.7708	4	24
YPEL3	0.4851	1.506	0.62313	3.6395	8	15
PAX7	0.48529	0.79292	0.461	1.3638	21	64
SMARCC2	0.48566	0.74452	0.37737	1.4689	12	41
HIPK3	0.48614	0.33053	0.040332	2.7087	1	10
IKBKB	0.48616	1.3249	0.68068	2.5788	13	29
XAB2	0.48647	0.39909	0.073957	2.1536	2	8
YAF2	0.48708	2.347	0.49195	11.197	3	4
TM9SF2	0.48752	0.6257	0.23122	1.6931	6	22
GALNT3	0.48768	0	NA	NA	0	7
UBE2S	0.48795	0	NA	NA	0	2
ATP2A3	0.48964	16.183	0.24181	1083.1	2	1
ESR2	0.48972	0	NA	NA	0	6
HNRNPR	0.49051	1.7496	0.59842	5.1156	7	14
MAP2K5	0.49071	0.65583	0.25949	1.6575	6	29
MICAL3	0.49075	0.35183	0.054976	2.2516	2	5
LHX9	0.49162	0.6557	0.26587	1.6172	8	25
CSTF2T	0.49191	1.5813	0.61591	4.0598	9	15
RAC1	0.49193	0.47894	0.10814	2.1213	2	19
GGNBP2	0.49256	0.28988	0.031025	2.7085	1	8
PIGK	0.49286	3.9859	0.45257	35.104	2	2
DGCR8	0.49289	0.63842	0.23974	1.7001	6	20
KCND3	0.4929	0.53941	0.14989	1.9412	3	17
RBFOX1	0.49382	0	NA	NA	0	4
VAPB	0.49382	0	NA	NA	0	4
KPNA3	0.49393	0.2771	0.027947	2.7476	1	7
GID8	0.49416	0.29297	0.031715	2.7064	1	4
G3BP1	0.49436	2.4183	0.48745	11.998	4	4
GNAI3	0.49463	2.3113	0.47694	11.201	3	3
DDHD2	0.49492	0	NA	NA	0	5
GAS1	0.49524	1.037	0.063425	16.956	1	1
PAFAH1B2	0.49524	0	NA	NA	0	2
TSNAX	0.49524	1.037	0.063425	16.956	1	1
IRF2BP1	0.4957	1.7652	0.56109	5.5535	6	9
CA10	0.49593	0	NA	NA	0	3
HHIP	0.49593	0	NA	NA	0	3
SOX9	0.49593	0	NA	NA	0	3
ARHGEF1	0.49594	1.6046	0.5796	4.4421	6	12
ADPRM	0.49665	1.9575	0.54287	7.0586	4	6
CSNK2A2	0.49671	0.42604	0.076848	2.362	2	16
FAM76B	0.49745	3.049	0.40853	22.755	3	2
R3HDM2	0.49762	1.4617	0.61508	3.4737	8	16
ERLIN2	0.49861	0.41145	0.077597	2.1816	2	12
CCNB1IP1	0.49871	0	NA	NA	0	3
DMRTB1	0.49871	0	NA	NA	0	3
SEH1L	0.49871	0	NA	NA	0	3
SSH2	0.49911	0	NA	NA	0	5
PDLIM7	0.49945	0.29551	0.0314	2.7811	1	9
SATB2	0.4997	0.54908	0.16388	1.8397	4	14
IPO11	0.49992	14.31	0.25781	794.24	2	1
CWC15	0.49996	0.58482	0.18596	1.8392	4	18
TRPC4AP	0.5002	0.28745	0.030192	2.7369	1	4
PRKD2	0.50023	0.80851	0.46597	1.4028	17	53
GDF5	0.50026	0.33406	0.040343	2.7662	1	10
MEX3B	0.50054	0.62837	0.23226	1.7001	6	25
CTU1	0.5017	2.1386	0.44033	10.387	4	4
USP15	0.50174	1.3199	0.68106	2.5579	14	29
FGFR1	0.50184	0.5806	0.18969	1.7771	5	19
ARNTL	0.50221	0.56924	0.17222	1.8815	4	14
HIC1	0.50224	0	NA	NA	0	4
ABI1	0.50225	0.42447	0.082095	2.1947	2	7
RHOT1	0.50262	1.5166	0.6145	3.7429	8	18
NMNAT2	0.50263	5.6308	0.454	69.836	2	2
PAX6	0.50295	0.63491	0.22064	1.827	4	19
C2CD5	0.50335	0.50994	0.12784	2.0341	3	13
ERC2	0.50358	0.33979	0.041678	2.7702	1	7
RAB14	0.50374	2.6264	0.4892	14.101	4	4
KDM5B	0.50379	2.1365	0.54504	8.3749	7	7
USP3	0.50398	1.5732	0.60561	4.0866	8	17
DBNL	0.50435	0.28073	0.028232	2.7915	1	6
KDM5C	0.5044	2.2539	0.497	10.222	3	6
USP34	0.50487	0.57889	0.18311	1.8301	4	19
FOXA2	0.50503	0.29394	0.030628	2.821	1	11
HRH1	0.50526	0	NA	NA	0	3
MBNL3	0.50544	9.5896	0.32567	282.37	2	1
PLS3	0.50544	9.5896	0.32567	282.37	2	1
GPI	0.50573	4.8586	0.38526	61.274	2	1
VSX2	0.50573	4.8586	0.38526	61.274	2	1
DMAP1	0.50586	0.5411	0.15491	1.8901	4	15
EIF3F	0.5059	0.77462	0.01595	37.619	1	2
SNX6	0.50655	2.2149	0.53323	9.2002	4	8
ZC3H7A	0.50708	2.8076	0.39751	19.83	2	2
EHD4	0.50757	0.57756	0.18141	1.8388	4	20
CACNA1A	0.50761	1.3285	0.68625	2.5716	15	33
ASCC3	0.50764	0.33684	0.040592	2.7952	1	13
WNT5A	0.50768	0.70983	0.32217	1.564	9	31
XPO5	0.50898	0.41099	0.060707	2.7825	1	6
PIM1	0.50904	2.2405	0.51929	9.6665	5	7
CDK5	0.50935	0.65476	0.25281	1.6958	6	20
MAP3K9	0.5095	2.7256	0.48696	15.256	3	4
SCAMP1	0.50968	2.6573	0.50289	14.042	4	5
UPF2	0.50976	1.354	0.67496	2.7161	14	28
PPFIA2	0.50994	0.62731	0.22728	1.7314	6	21
CAPRIN1	0.51018	2.5091	0.48067	13.097	3	5
AKIRIN1	0.51043	0	NA	NA	0	3
RGS7	0.51049	1.3414	0.67071	2.6826	13	27
ADAM9	0.51061	0.56015	0.1575	1.9922	3	11
NLRC4	0.51075	1.548	0.60375	3.9693	7	12
PKM	0.51115	1.4741	0.61383	3.5398	8	18
SPCS2	0.51119	2.1444	0.51063	9.0056	4	4
NKAIN1	0.51133	0.36129	0.046992	2.7778	1	5
WDFY3	0.51146	1.2664	0.71935	2.2294	23	45
WNT9A	0.51203	0.29811	0.031259	2.843	1	9
CYFIP1	0.51212	0.64915	0.24863	1.6949	7	21
TRIM72	0.51216	2.3211	0.51537	10.454	4	6
POLB	0.51221	1.0142	0.06586	15.617	1	2
CMTR1	0.51225	1.3329	0.67866	2.618	14	26
MINK1	0.51232	2.6013	0.44276	15.283	3	2
RAB5A	0.51232	3.1458	0.41486	23.853	3	2
TWIST2	0.51237	0	NA	NA	0	5
SAMD14	0.51321	0	NA	NA	0	4
BCL2	0.51322	0	NA	NA	0	4
TENM3	0.51327	0.53972	0.14864	1.9598	3	16
AGTPBP1	0.51331	2.7565	0.46608	16.302	4	5
USP20	0.51349	1.8633	0.54809	6.3343	4	12
NAA16	0.51366	0.98276	0.062283	15.507	1	2
NFS1	0.51366	14.098	0.24753	802.93	2	1
SCAP	0.51366	0.98276	0.062283	15.507	1	2
TAF11	0.51366	14.098	0.24753	802.93	2	1
FOXP4	0.51375	0.27937	0.027298	2.859	1	7
SEC24B	0.51375	0	NA	NA	0	4
CAPN7	0.51387	0.42527	0.081358	2.223	2	10
RAB22A	0.51407	0.48704	0.10816	2.1931	2	12
TRAPPC13	0.51442	0	NA	NA	0	3
KLHL15	0.51469	0	NA	NA	0	4
RNF2	0.51471	0.27737	0.026728	2.8785	1	9
NPRL2	0.51486	0	NA	NA	0	3
WDR47	0.51516	1.5091	0.62486	3.6444	10	21
TAF6L	0.51538	2.3642	0.53253	10.496	4	8
ELAVL3	0.51543	1.5892	0.59172	4.268	8	15
EXT1	0.51585	0.60632	0.20013	1.8369	4	18
NR1D2	0.51641	0.49586	0.12278	2.0025	3	13
ANGPT1	0.51714	0	NA	NA	0	1
BICRAL	0.51714	0	NA	NA	0	1
CSF3R	0.51714	Inf	NA	NA	1	0
DNAH8	0.51714	Inf	NA	NA	1	0
DPY19L3	0.51714	Inf	NA	NA	1	0
GDAP1L1	0.51714	Inf	NA	NA	1	0
GSKIP	0.51714	Inf	NA	NA	1	0
HES1	0.51714	Inf	NA	NA	1	0
ICK	0.51714	Inf	NA	NA	1	0
IGF2	0.51714	0	NA	NA	0	1
KIAA1549L	0.51714	Inf	NA	NA	1	0
KIF1C	0.51714	Inf	NA	NA	1	0
MACROD2	0.51714	Inf	NA	NA	1	0
MED9	0.51714	Inf	NA	NA	1	0
NGEF	0.51714	Inf	NA	NA	1	0
PRDM14	0.51714	0	NA	NA	0	1
RNF152	0.51714	Inf	NA	NA	1	0
RNF180	0.51714	Inf	NA	NA	1	0
RNF4	0.51714	Inf	NA	NA	1	0
SHC3	0.51714	Inf	NA	NA	1	0
SP8	0.51714	Inf	NA	NA	1	0
SPTY2D1	0.51714	Inf	NA	NA	1	0
TIMP4	0.51714	Inf	NA	NA	1	0
VRTN	0.51714	Inf	NA	NA	1	0
ZNF638	0.51714	0	NA	NA	0	1
ZNF706	0.51714	Inf	NA	NA	1	0
SMARCA4	0.51721	1.2201	0.73421	2.0276	24	56
COPS3	0.51733	2.3873	0.46806	12.176	3	4
TMEM151B	0.5174	0.81939	0.49534	1.3554	22	88
ELK3	0.51745	0	NA	NA	0	4
ENPP2	0.5177	0.34696	0.042683	2.8204	1	8
BAG6	0.51785	0	NA	NA	0	4
CMPK1	0.51786	0.3596	0.045982	2.8123	1	10
CACUL1	0.51793	0	NA	NA	0	5
ALKBH5	0.51833	0.45141	0.091104	2.2367	2	9
GOLPH3	0.51835	0.35301	0.04412	2.8246	1	8
UBE2H	0.51847	0	NA	NA	0	2
ACVRL1	0.51858	2.4458	0.51748	11.56	4	7
ADAMTS6	0.51872	0.67172	0.27063	1.6672	7	25
MEX3A	0.51958	1.5724	0.57466	4.3027	7	13
AKAP17A	0.5196	1.6896	0.55722	5.1233	7	9
DIPK2A	0.51989	0.9726	0.062021	15.252	1	2
PTGS2	0.51989	0.98487	0.12803	7.5763	1	2
RNF217	0.51989	0.97567	0.073092	13.024	1	2
USP32	0.52024	2.2278	0.45697	10.861	4	3
GRAMD1B	0.52118	3.0604	0.46755	20.032	3	4
ARHGAP42	0.52224	0.50366	0.12562	2.0193	3	14
NPIPB3	0.52232	1.1029	0.84474	1.4401	93	222
CAMSAP3	0.52257	2.3283	0.50748	10.682	4	9
EIF3E	0.52268	0.73589	0.35501	1.5254	11	38
ITPR2	0.52277	0.54691	0.15091	1.982	3	13
DENND1A	0.52302	2.5501	0.47596	13.662	4	5
RBBP4	0.52309	1.624	0.57584	4.5802	7	11
MPP6	0.52376	0.29655	0.031089	2.8287	1	8
PHB	0.52398	1.6237	0.57431	4.5904	7	12
HCN4	0.52409	0.71039	0.3223	1.5658	9	38
INTS6	0.52516	0.73108	0.34342	1.5564	10	25
SF3B4	0.52532	1.381	0.63698	2.9943	11	23
DOK6	0.52538	0.1693	0.0092199	3.1088	1	4
PARD6B	0.52544	2.7379	0.42662	17.571	2	3
DIP2A	0.52574	8.4578	0.37338	191.59	2	2
GPS1	0.52599	1.6364	0.57132	4.6872	7	9
RAB15	0.52602	3.0475	0.47304	19.634	3	4
SNX13	0.52718	0.58831	0.18971	1.8244	5	17
SINHCAF	0.5273	0.57113	0.16543	1.9718	3	19
DLG5	0.528	3.4805	0.43485	27.857	3	3
NUP107	0.52826	0	NA	NA	0	6
ABHD17A	0.52864	1.7364	0.55401	5.4426	6	9
PLD1	0.52868	1.0251	0.074748	14.059	1	2
RAB39B	0.52868	0	NA	NA	0	3
RNF122	0.52868	1.0251	0.074748	14.059	1	2
SIPA1	0.52868	1.0251	0.074748	14.059	1	2
SOX11	0.52905	1.696	0.50001	5.7528	8	5
KCNS2	0.52916	1.3752	0.63101	2.9972	12	19
PDK2	0.52945	0.64087	0.22257	1.8453	4	18
BRAP	0.52958	3.5218	0.49405	25.105	2	4
RHOA	0.53022	2.8851	0.45506	18.291	3	3
UBE2W	0.5311	0	NA	NA	0	3
USP46	0.53131	0.63911	0.229	1.7837	5	25
YPEL5	0.53142	2.4889	0.47124	13.146	3	6
SCAMP5	0.53157	0.41003	0.069226	2.4286	2	7
IVNS1ABP	0.53178	0.47887	0.10067	2.2779	2	9
ATG9A	0.53188	0	NA	NA	0	3
TEX10	0.53188	0	NA	NA	0	3
PDHB	0.53202	2.8624	0.39919	20.525	3	2
CKMT2	0.53204	0.68032	0.28429	1.6281	8	34
CCR4	0.5331	0	NA	NA	0	4
PIK3CD	0.53359	0.49944	0.11097	2.2479	2	9
ATP1A1	0.53383	0.71801	0.32349	1.5936	9	35
ARHGAP24	0.53432	2.7834	0.43734	17.714	3	4
BTAF1	0.53446	1.2986	0.68023	2.479	15	36
WTIP	0.5345	0	NA	NA	0	5
RPS6KB1	0.53474	0.67202	0.25834	1.7481	6	20
CPNE5	0.53482	0.16673	0.0083553	3.3271	1	6
SYVN1	0.53505	1.3401	0.64557	2.7819	12	23
CDK2AP1	0.53509	0.31415	0.03396	2.9061	1	7
TBC1D7	0.53627	3.3129	0.35126	31.246	3	1
ISL1	0.53675	1.6804	0.50995	5.537	5	8
ARHGAP10	0.53695	1.0717	0.072672	15.803	1	2
LHX1	0.53713	1.0179	0.06327	16.377	1	3
ATP1B1	0.53735	1.0182	0.06328	16.385	1	3
PPIP5K1	0.53742	0.49974	0.12157	2.0543	3	15
PTBP2	0.53745	0.56322	0.15513	2.0449	3	17
KLF4	0.53748	0.63218	0.22183	1.8016	5	19
ZNF800	0.53754	1.0042	0.065626	15.367	1	3
METAP1	0.53767	1.9475	0.50889	7.4532	4	6
ANKRD11	0.53843	1.1541	0.065632	20.294	1	1
BATF	0.53843	0	NA	NA	0	2
CBX5	0.53843	1.1541	0.065632	20.294	1	1
CHAF1B	0.53843	0	NA	NA	0	2
METTL6	0.53843	1.134	0.077324	16.632	1	1
NEU1	0.53843	1.134	0.077324	16.632	1	1
OAZ2	0.53843	1.134	0.077324	16.632	1	1
RAB1A	0.53843	1.1541	0.065632	20.294	1	1
RAD23B	0.53843	0	NA	NA	0	2
RBPMS2	0.53843	1.1541	0.065632	20.294	1	1
SPRED3	0.53843	0	NA	NA	0	2
SYNJ2BP	0.53843	0	NA	NA	0	2
TET1	0.53843	1.1541	0.065632	20.294	1	1
CADM1	0.53853	0	NA	NA	0	2
FAT4	0.53853	0	NA	NA	0	2
GANAB	0.53853	0	NA	NA	0	2
GNL2	0.53853	0	NA	NA	0	2
HDAC5	0.53853	0	NA	NA	0	2
MPHOSPH8	0.53853	0	NA	NA	0	2
MSRB3	0.53853	0	NA	NA	0	2
MTMR14	0.53853	0	NA	NA	0	2
NEK10	0.53853	0	NA	NA	0	2
NUCB1	0.53853	0	NA	NA	0	2
ORC2	0.53853	0	NA	NA	0	2
RNF214	0.53853	0	NA	NA	0	2
RPN1	0.53853	0	NA	NA	0	2
RYR1	0.53853	7.8879	0.49319	126.16	1	1
SMAD9	0.53853	0	NA	NA	0	2
SNCB	0.53853	7.8879	0.49319	126.16	1	1
TESK2	0.53853	0	NA	NA	0	2
TMEM248	0.53853	0	NA	NA	0	2
UTRN	0.53853	0	NA	NA	0	2
ZC3H12C	0.53853	0	NA	NA	0	2
ZCCHC10	0.53853	0	NA	NA	0	2
CCM2L	0.5387	1.0428	0.063957	17.001	1	2
SPI1	0.53887	0.16808	0.0084667	3.3368	1	5
KIF13B	0.53975	0.64518	0.23176	1.7961	5	20
ACOT7	0.54046	0.60673	0.19433	1.8943	4	18
WT1	0.54063	1.3073	0.67383	2.5362	16	38
ZNF106	0.54126	0.92973	0.063622	13.587	1	2
USP14	0.54135	0.30042	0.030983	2.913	1	4
ADIPOR2	0.54219	1.3995	0.63976	3.0615	12	26
KMT5A	0.54229	1.3464	0.64996	2.7893	14	24
MAST4	0.54247	0.34154	0.03984	2.928	1	10
PITX2	0.54271	1.7437	0.53755	5.6562	4	12
FZD2	0.54298	0.8097	0.47033	1.3939	21	72
KCNJ8	0.54325	0.57757	0.16548	2.0159	3	19
KLHL4	0.54334	0	NA	NA	0	3
N4BP2L1	0.54334	0	NA	NA	0	3
HNF1A	0.54369	1.0502	0.067046	16.452	1	2
SLC2A1	0.544	1.8535	0.51121	6.7203	5	7
PRDM16	0.54421	1.4674	0.60014	3.5878	9	15
ARFIP2	0.54449	1.4881	0.60392	3.667	8	17
RHOBTB3	0.54471	7.8602	0.48729	126.79	1	1
TIMM23	0.54471	0	NA	NA	0	2
TNRC6C	0.54471	0	NA	NA	0	2
STK26	0.54513	0.3438	0.040276	2.9348	1	8
MAPK7	0.54527	7.4785	0.37249	150.15	2	2
TAF3	0.54527	0.96676	0.072633	12.868	1	3
WDFY1	0.54564	0.6109	0.1954	1.9099	4	16
CHD5	0.54628	2.0762	0.4775	9.0272	5	4
MFAP4	0.54628	0.49522	0.10803	2.2701	2	11
CDC25B	0.54644	0	NA	NA	0	4
U2AF1	0.54692	0.37299	0.047858	2.907	1	9
AMIGO2	0.54703	0.97642	0.099799	9.5532	1	2
ASH2L	0.54796	2.5409	0.47326	13.642	3	5
EXT2	0.54814	0.42209	0.071913	2.4774	2	8
SNRPC	0.54823	0.93637	0.063633	13.779	1	2
CDC123	0.5484	0	NA	NA	0	5
GGPS1	0.54853	0	NA	NA	0	5
FBXW7	0.54901	1.4875	0.60043	3.6853	9	17
CUEDC1	0.5495	0	NA	NA	0	1
ENAH	0.5495	0	NA	NA	0	1
IMPAD1	0.5495	0	NA	NA	0	1
INTS10	0.5495	0	NA	NA	0	1
KBTBD8	0.5495	Inf	NA	NA	1	0
MCTS1	0.5495	0	NA	NA	0	1
NELFA	0.5495	0	NA	NA	0	1
POU4F3	0.5495	Inf	NA	NA	1	0
RASL11A	0.5495	0	NA	NA	0	1
TAF5L	0.5495	0	NA	NA	0	1
WDR1	0.5495	Inf	NA	NA	1	0
TUBB2B	0.54964	0.468	0.094453	2.3189	2	10
RBM42	0.54988	0	NA	NA	0	6
PAPPA	0.55044	0	NA	NA	0	3
PRSS23	0.55044	1.0988	0.077078	15.665	1	2
RFC5	0.55044	0	NA	NA	0	6
UBL7	0.55044	1.0988	0.077078	15.665	1	2
ZNF366	0.55044	1.0988	0.077078	15.665	1	2
NUAK1	0.55078	2.3887	0.44769	12.745	3	5
ZC3H12D	0.55079	0	NA	NA	0	2
ANAPC4	0.55084	0	NA	NA	0	2
CUL9	0.55084	0	NA	NA	0	2
FBXO42	0.55111	17.284	0.17245	1732.2	2	1
ENSA	0.55115	7.2242	0.37151	140.48	2	2
KANSL3	0.55115	0.95804	0.072294	12.696	1	3
HTR4	0.55124	0	NA	NA	0	3
KIFC3	0.55124	0	NA	NA	0	3
NOP58	0.55124	0	NA	NA	0	3
OSBPL1A	0.55124	0	NA	NA	0	3
WIPI2	0.55154	0	NA	NA	0	4
ZFHX2	0.55244	0.39469	0.053145	2.9312	1	8
DERL2	0.55285	1.0355	0.10354	10.357	1	2
SLBP	0.55285	1.0465	0.075689	14.468	1	2
MTCH1	0.55295	0.76821	0.38234	1.5435	10	37
UCHL5	0.55296	0.29996	0.030097	2.9897	1	7
FBXO28	0.55321	0	NA	NA	0	5
MSANTD3	0.55338	0.96843	0.10296	9.1089	1	2
CHAMP1	0.55344	1.1716	0.078278	17.536	1	1
DAAM2	0.55344	1.1716	0.078278	17.536	1	1
UBAP2L	0.55344	0	NA	NA	0	2
FGF13	0.5536	1.1103	0.077409	15.925	1	2
NPAS2	0.5536	0	NA	NA	0	3
PRPS2	0.5536	1.1103	0.077409	15.925	1	2
SLC38A5	0.5536	0	NA	NA	0	3
SPO11	0.5536	1.1103	0.077409	15.925	1	2
ABHD18	0.55374	0.95007	0.061174	14.755	1	3
KDELR1	0.55483	0.51808	0.12833	2.0915	3	11
RNF8	0.55483	1.0156	0.055175	18.695	2	2
RANBP1	0.55596	2.1882	0.44954	10.651	3	4
FGF7	0.55604	0.91646	0.060456	13.893	1	2
SNCAIP	0.55604	9.4788	0.27978	321.14	2	1
USP51	0.55626	1.0683	0.076437	14.931	1	2
PGGT1B	0.55645	6.996	0.36622	133.65	2	2
TSPAN14	0.55687	3.8084	0.3965	36.58	3	2
MIER1	0.55715	0	NA	NA	0	3
GPAT4	0.55729	0.55642	0.14998	2.0643	3	15
SPEG	0.55794	2.9506	0.34913	24.936	2	1
FOXD3	0.55795	0.80972	0.4568	1.4353	17	50
UBE3C	0.55847	2.1599	0.4799	9.7211	3	5
KIAA2013	0.55857	0.37721	0.048045	2.9616	1	6
GPM6A	0.55915	1.7294	0.52657	5.6799	5	8
ATXN7L1	0.55919	0.96431	0.064208	14.482	1	4
LRRC8C	0.55924	1.0069	0.10176	9.9633	1	3
SLC1A6	0.55933	0	NA	NA	0	4
HMX3	0.55937	0.97143	0.11223	8.4085	1	3
DOP1A	0.55944	1.4336	0.60734	3.3839	10	18
DHX36	0.55978	1.0812	0.068137	17.156	1	3
MYH7	0.56038	0.81037	0.45784	1.4343	19	57
EI24	0.56071	1.589	0.56075	4.503	7	14
CRK	0.5609	1.4448	0.57971	3.6008	11	14
WTAP	0.5609	2.1446	0.48019	9.5776	4	7
GATA1	0.56152	1.0259	0.13287	7.9217	1	4
POLR2H	0.56173	0.51649	0.12748	2.0926	3	18
RBM4B	0.56177	1.4856	0.57655	3.8279	8	12
ZNF32	0.56191	14.973	0.19164	1169.8	2	1
CNOT6	0.56214	0.40037	0.064336	2.4916	2	6
OSR1	0.56219	0.90736	0.060185	13.68	1	2
RNF121	0.56219	9.0388	0.28156	290.17	2	1
ZBTB34	0.56228	3.3651	0.40995	27.622	2	2
CHMP4B	0.56232	0.66521	0.015719	28.152	1	2
DAAM1	0.56233	0.9784	0.072934	13.125	1	4
HCN2	0.56242	0.57545	0.15698	2.1094	3	12
CLEC2L	0.56295	7.4789	0.46742	119.67	1	1
KCTD21	0.56295	0	NA	NA	0	2
ZDHHC22	0.5632	0	NA	NA	0	3
ARHGAP26	0.56325	0.55081	0.14472	2.0964	3	14
SYN1	0.56331	0.99455	0.087966	11.244	1	5
TNFSF15	0.5635	2.0229	0.46691	8.7642	4	4
ZNF282	0.5637	1.6547	0.53409	5.1264	6	8
CACNG4	0.56387	2.485	0.41014	15.056	3	2
UBFD1	0.56398	0.98905	0.095617	10.231	1	3
SLC30A1	0.56401	0.37576	0.047223	2.99	1	10
NCKAP1	0.56428	0.7405	0.33955	1.6149	9	38
SAMD8	0.56465	1.768	0.53318	5.8625	7	10
PUM2	0.5649	0.9483	0.071819	12.521	1	2
DDX41	0.56581	1.471	0.58877	3.6754	8	22
ELP3	0.56685	0.76249	0.37235	1.5614	11	41
PDPK1	0.56688	0.532	0.12266	2.3074	2	10
NUMBL	0.56694	2.1081	0.50275	8.8392	4	9
PPP2R1A	0.56709	1.3	0.66936	2.5247	19	35
MAPKAPK5	0.56775	1.4448	0.59559	3.5051	10	22
PSMD1	0.56808	1.2494	0.68399	2.2824	17	44
ZC3H12B	0.56829	0	NA	NA	0	6
SLC4A2	0.56873	1.2771	0.67118	2.4302	15	32
PRSS40A	0.56884	0.29758	0.028002	3.1625	1	12
TEC	0.56936	1.1492	0.76186	1.7335	34	68
TUBGCP5	0.56944	2.6536	0.41736	16.871	2	2
KBTBD4	0.56952	1.025	0.10303	10.197	1	3
MEOX2	0.56952	0	NA	NA	0	4
POC1A	0.56962	1.0571	0.067673	16.513	1	5
BORCS8-MEF2B	0.56964	4.147	0.45109	38.125	2	4
RASGEF1A	0.56964	1.0327	0.13359	7.9825	1	4
PDCD6	0.56967	0.64051	0.2152	1.9064	7	12
TPM3	0.57015	0.57978	0.15938	2.1091	3	11
ZFHX4	0.57016	1.2652	0.67887	2.3581	18	41
LSM14B	0.57025	0.38487	0.049498	2.9926	1	5
GALNT10	0.57054	0.94298	0.060751	14.637	1	4
BOD1	0.57055	1.7586	0.50056	6.1782	4	9
MAFB	0.57061	0.17575	0.0087474	3.5309	1	5
NTNG1	0.57062	1.2013	0.71702	2.0128	21	53
DIPK1A	0.57077	1.7127	0.51245	5.724	5	9
BCKDK	0.57082	2.2091	0.47068	10.369	4	5
INPP5J	0.57083	0.30952	0.031425	3.0485	1	4
MEF2A	0.57112	0.48545	0.10007	2.3549	2	11
CYLD	0.57184	1.5455	0.57837	4.1297	10	16
CSRNP3	0.57208	0.43402	0.078357	2.4041	2	10
P4HTM	0.57214	1.0527	0.11877	9.3308	1	3
TINAGL1	0.57237	0.87159	0.059504	12.767	1	2
TLE2	0.57251	0.44764	0.083719	2.3935	2	11
TMED10	0.57251	0.30312	0.029583	3.1058	1	7
TNKS	0.57301	1.3223	0.62443	2.8001	11	25
EGR1	0.57316	4.486	0.34224	58.801	2	1
MKLN1	0.57347	0.75227	0.35089	1.6128	10	27
CLK3	0.57366	0.57515	0.16478	2.0076	4	20
KHDRBS1	0.57366	0.29729	0.027932	3.1642	1	10
PTPRS	0.57414	1.683	0.51725	5.476	5	9
CLASP2	0.57427	0.67153	0.25175	1.7913	6	26
FAM78B	0.57496	0	NA	NA	0	3
ATP13A3	0.57509	0	NA	NA	0	4
PRADC1	0.57544	0.95254	0.060943	14.888	1	5
MAPK6	0.57584	2.3282	0.4128	13.131	4	2
LRP6	0.576	0.30945	0.031046	3.0844	1	6
INSM1	0.57602	0.65692	0.22926	1.8823	5	13
ZNF606	0.5761	0	NA	NA	0	4
ACTL6A	0.57629	0.59204	0.16866	2.0782	3	11
ARID5B	0.57642	2.0798	0.46193	9.3639	3	6
RSBN1	0.57685	0	NA	NA	0	7
MAP4K1	0.57713	1.4871	0.56892	3.8874	8	16
ELOVL5	0.57714	4.1877	0.34149	51.354	2	1
FOXN4	0.57719	1.1127	0.066553	18.602	1	4
KAT5	0.57775	1.6076	0.54056	4.7807	6	13
PPP2R3C	0.57786	0.45355	0.085713	2.4	2	15
TUBA1B	0.57805	1.8121	0.47898	6.8555	4	6
NTMT1	0.57834	1.0102	0.10205	9.9997	1	5
SH3BP5	0.57856	0	NA	NA	0	4
YWHAE	0.57924	0.45392	0.085534	2.4089	2	8
ZNRF2	0.57935	1.0245	0.12691	8.2699	1	4
DPP8	0.57947	0.29874	0.027896	3.1993	1	10
PABPN1	0.57959	0.72059	0.30208	1.7189	6	32
KLHL28	0.57969	1.8865	0.46807	7.6034	4	5
CACNA2D2	0.58007	1.6855	0.48379	5.8721	5	7
SOCS4	0.5803	0.39043	0.050222	3.0353	1	7
FLOT2	0.5805	1.4357	0.58533	3.5214	9	20
EEF1B2	0.58094	0	NA	NA	0	2
ISM1	0.58094	1.2585	0.076594	20.678	1	1
EXOC5	0.58107	0.97064	0.09439	9.9815	1	3
SEL1L	0.58108	1.3659	0.62237	2.9979	11	26
GPT2	0.58161	0.62759	0.20391	1.9315	4	29
THSD7A	0.5817	1.142	0.10366	12.582	1	2
PABPC4	0.58215	1.3652	0.61899	3.011	13	21
PLEKHA5	0.58236	1.9707	0.49012	7.9239	3	8
ACTL6B	0.58241	0.85063	0.52466	1.3791	23	70
HECTD3	0.58255	0.72935	0.31049	1.7132	7	24
GRIA3	0.58269	1.8562	0.49746	6.926	4	10
ADCY2	0.58275	1.4952	0.55642	4.0181	6	17
TIA1	0.58293	0.38433	0.04825	3.0613	1	8
UBE4A	0.58296	1.503	0.55512	4.0695	6	15
VIRMA	0.58312	4.6776	0.41647	52.538	2	3
GABARAPL1	0.58317	4.4555	0.3351	59.24	2	1
DUSP4	0.5835	0.94452	0.071408	12.493	1	4
KCNK10	0.58354	0.69779	0.26272	1.8533	8	13
KLHL20	0.58358	0.8355	0.49601	1.4073	23	56
HOXB3	0.58366	1.5172	0.5472	4.2069	6	16
IMPDH2	0.58375	1.3273	0.63778	2.7624	13	26
SAMD4B	0.584	0.45115	0.0838	2.4288	2	10
KLHDC3	0.58414	1.8062	0.52081	6.2641	5	10
AFG3L2	0.58472	0.51916	0.11204	2.4056	2	10
PHF21A	0.58492	0	NA	NA	0	2
ZDHHC9	0.58492	0	NA	NA	0	2
PSIP1	0.58513	0.29815	0.027314	3.2545	1	9
GPATCH8	0.58531	6.0133	0.36065	100.26	2	2
METTL16	0.58531	0.90947	0.070321	11.762	1	3
GABRG3	0.58559	2.443	0.43051	13.864	2	3
BOD1L1	0.58573	0	NA	NA	0	5
FAF2	0.58602	0	NA	NA	0	4
IGFBP2	0.58612	2.8388	0.42821	18.819	2	3
USP7	0.5862	0.74698	0.34566	1.6142	10	40
JRKL	0.5865	1.0762	0.077411	14.961	1	5
PHB2	0.58677	0.558	0.14438	2.1566	3	11
GUCY2D	0.5871	0.3083	0.029931	3.1756	1	7
AHCYL1	0.5873	0.67847	0.24845	1.8528	5	15
NR2F2	0.58766	1.9979	0.46189	8.6419	4	5
HSPE1-MOB4	0.58798	0.9273	0.070758	12.152	1	3
VAX1	0.58815	1.0654	0.10582	10.726	1	3
TOMM40	0.5882	7.1548	0.33527	152.69	2	2
YTHDC1	0.58822	0.90549	0.070153	11.687	1	3
GTF2IRD2B	0.58856	0.43332	0.080217	2.3408	3	8
SATB1	0.58863	1.543	0.56967	4.1795	8	20
GLRB	0.58873	1.13	0.070337	18.155	1	5
SEMA6C	0.58898	1.0907	0.10724	11.093	1	4
DNMT3B	0.58969	0.79832	0.42841	1.4876	16	54
USP1	0.58978	1.4868	0.5473	4.0391	7	16
GRIP1	0.59013	0.97858	0.11252	8.5108	1	4
RAP1GAP	0.59039	4.6159	0.408	52.223	2	3
MYH2	0.59063	0.41889	0.057371	3.0585	1	9
MAN1A1	0.5907	1.2221	0.068976	21.652	1	3
ADAR	0.59071	1.6201	0.51346	5.1118	7	8
RAB5C	0.59075	2.1621	0.44757	10.444	4	4
APBB1	0.59081	0.91547	0.091397	9.1697	1	2
EIF4B	0.59081	0.88548	0.059128	13.261	1	2
SMAD7	0.59081	2.874	0.33343	24.772	2	1
KCNQ5	0.59104	1.63	0.49875	5.327	5	7
ATP2B1	0.5912	1.2314	0.6905	2.1961	20	43
ACSL6	0.59126	0	NA	NA	0	4
NEK1	0.59131	2.039	0.48728	8.532	4	9
TWIST1	0.59142	1.0804	0.099403	11.742	1	3
RPS9	0.59148	0.49701	0.10157	2.432	2	12
CYTH1	0.59155	1.7282	0.50592	5.9035	5	9
OTUD7B	0.5916	2.6877	0.41867	17.254	3	4
USP49	0.59171	0.52207	0.11457	2.3789	2	10
PBX2	0.59177	0.63987	0.2084	1.9647	4	18
ABHD4	0.59184	2.1398	0.41895	10.929	3	3
FAM110B	0.59187	1.0105	0.10212	9.9983	1	7
VPS72	0.59207	2.3071	0.43587	12.212	3	5
PPARD	0.59219	0.73358	0.32441	1.6588	9	30
PPIP5K2	0.5922	0.82251	0.46072	1.4684	15	63
TMPRSS2	0.59225	1.1326	0.079404	16.156	1	4
SEZ6	0.59258	1.1069	0.10817	11.328	1	3
EFNB2	0.59265	1.0949	0.093566	12.813	1	3
CTNNA2	0.59269	0.80485	0.43632	1.4847	18	58
RAB24	0.59275	1.6602	0.49562	5.5615	4	7
C1QTNF5	0.59286	1.062	0.13052	8.6417	1	3
ZFP36L1	0.59286	0	NA	NA	0	4
ERBB3	0.5929	0.68982	0.25553	1.8622	5	19
CDK14	0.59363	0.53244	0.13013	2.1785	3	10
CBX1	0.59395	1.6368	0.54064	4.9555	6	15
TRAF4	0.59399	0.73113	0.31307	1.7074	8	24
NCAM1	0.5941	0	NA	NA	0	4
FBXO11	0.59423	1.3336	0.61908	2.8727	11	24
KCTD17	0.59459	0	NA	NA	0	4
UBE2M	0.59459	1.163	0.080225	16.859	1	3
MAST1	0.59534	0.73498	0.32611	1.6565	9	29
CDC5L	0.5955	1.5583	0.5387	4.5074	7	10
EPHA7	0.59553	0.57102	0.15186	2.1472	4	11
RBBP7	0.59554	0	NA	NA	0	5
RBFOX2	0.59567	0.86776	0.5655	1.3316	33	117
SAP18	0.59575	1.4465	0.5741	3.6447	12	17
GFPT1	0.59586	0.76323	0.35318	1.6493	8	36
HNRNPH1	0.59588	1.2192	0.67423	2.2048	17	30
SART1	0.59635	0	NA	NA	0	4
MRC2	0.59656	0.56024	0.14518	2.1618	3	12
GPR34	0.59688	0.89394	0.069657	11.472	1	3
LRP12	0.59698	0.44859	0.08128	2.4758	2	8
VSTM2A	0.59781	0	NA	NA	0	4
BCLAF1	0.598	0	NA	NA	0	7
UHRF2	0.59804	2.1877	0.46395	10.316	3	7
PPIH	0.59809	2.6938	0.39075	18.571	3	3
NSA2	0.59841	0.31349	0.030106	3.2643	1	8
TRPC5	0.59844	0.94471	0.097372	9.1656	1	5
SP2	0.59848	1.215	0.081267	18.165	1	2
SCN3A	0.59865	0.82265	0.4631	1.4614	18	67
AAK1	0.59906	Inf	NA	NA	1	0
ABRAXAS2	0.59906	Inf	NA	NA	1	0
ACVR1C	0.59906	0	NA	NA	0	1
ALX1	0.59906	0	NA	NA	0	1
ARAP2	0.59906	0	NA	NA	0	1
BCAR1	0.59906	0	NA	NA	0	1
BNIP3	0.59906	0	NA	NA	0	1
CACNB2	0.59906	0	NA	NA	0	1
CCDC22	0.59906	0	NA	NA	0	1
CCNA2	0.59906	Inf	NA	NA	1	0
CD81	0.59906	0	NA	NA	0	1
CHCHD4	0.59906	Inf	NA	NA	1	0
CHST10	0.59906	0	NA	NA	0	1
CRBN	0.59906	Inf	NA	NA	1	0
DAPK2	0.59906	0	NA	NA	0	1
DCAF6	0.59906	Inf	NA	NA	1	0
E2F1	0.59906	0	NA	NA	0	1
EIF2A	0.59906	Inf	NA	NA	1	0
EIF4ENIF1	0.59906	0	NA	NA	0	1
ERG28	0.59906	0	NA	NA	0	1
FAM199X	0.59906	0	NA	NA	0	1
FTSJ1	0.59906	0	NA	NA	0	1
GPC6	0.59906	Inf	NA	NA	1	0
HLA-E	0.59906	0	NA	NA	0	1
HOXB4	0.59906	0	NA	NA	0	1
HTR5A	0.59906	0	NA	NA	0	1
IQGAP2	0.59906	Inf	NA	NA	1	0
KCNMB4	0.59906	Inf	NA	NA	1	0
KPNA2	0.59906	Inf	NA	NA	1	0
MAGEE1	0.59906	0	NA	NA	0	1
MAGEH1	0.59906	0	NA	NA	0	1
MAGT1	0.59906	0	NA	NA	0	1
MAN1C1	0.59906	0	NA	NA	0	1
MAOA	0.59906	0	NA	NA	0	1
MCTP2	0.59906	0	NA	NA	0	1
MLLT3	0.59906	0	NA	NA	0	1
MMGT1	0.59906	0	NA	NA	0	1
NRK	0.59906	0	NA	NA	0	1
NSMCE4A	0.59906	0	NA	NA	0	1
NUP98	0.59906	Inf	NA	NA	1	0
NYX	0.59906	0	NA	NA	0	1
OSBPL10	0.59906	0	NA	NA	0	1
OSBPL2	0.59906	0	NA	NA	0	1
P2RX3	0.59906	0	NA	NA	0	1
PLEKHO1	0.59906	Inf	NA	NA	1	0
PNMA6F	0.59906	0	NA	NA	0	1
PRKX	0.59906	0	NA	NA	0	1
PTCH1	0.59906	0	NA	NA	0	1
PTPRM	0.59906	0	NA	NA	0	1
REEP3	0.59906	Inf	NA	NA	1	0
RHEB	0.59906	0	NA	NA	0	1
RIMBP2	0.59906	0	NA	NA	0	1
ROBO1	0.59906	0	NA	NA	0	1
RPL27	0.59906	Inf	NA	NA	1	0
RPL35	0.59906	0	NA	NA	0	1
RTRAF	0.59906	0	NA	NA	0	1
SH3GL1	0.59906	Inf	NA	NA	1	0
SLC31A1	0.59906	Inf	NA	NA	1	0
SLC9A6	0.59906	Inf	NA	NA	1	0
SNPH	0.59906	0	NA	NA	0	1
SNX16	0.59906	0	NA	NA	0	1
TMEM121B	0.59906	0	NA	NA	0	1
TMEM158	0.59906	0	NA	NA	0	1
TMEM33	0.59906	Inf	NA	NA	1	0
TNRC18	0.59906	0	NA	NA	0	1
TRPV2	0.59906	0	NA	NA	0	1
TUBA1A	0.59906	0	NA	NA	0	1
USP9Y	0.59906	0	NA	NA	0	1
VANGL2	0.59906	0	NA	NA	0	1
VAT1	0.59906	0	NA	NA	0	1
WFIKKN2	0.59906	0	NA	NA	0	1
ZDHHC1	0.59906	0	NA	NA	0	1
ZW10	0.59906	Inf	NA	NA	1	0
BORA	0.59946	1.3039	0.08155	20.848	1	1
BTBD17	0.59946	1.3039	0.08155	20.848	1	1
C2orf42	0.59946	1.3039	0.08155	20.848	1	1
CISH	0.59946	1.3039	0.08155	20.848	1	1
GTF3C2	0.59946	1.3039	0.08155	20.848	1	1
HBP1	0.59946	1.3039	0.08155	20.848	1	1
KIAA0895L	0.59946	1.3039	0.08155	20.848	1	1
MED13L	0.59946	0	NA	NA	0	2
RGS17	0.59946	1.3039	0.08155	20.848	1	1
RNF38	0.59946	1.3039	0.08155	20.848	1	1
SUMO3	0.59946	1.3039	0.08155	20.848	1	1
TAZ	0.59946	1.3039	0.08155	20.848	1	1
TFAP2E	0.59946	1.3039	0.08155	20.848	1	1
TRAIP	0.59946	1.3039	0.08155	20.848	1	1
UBE2A	0.59946	0	NA	NA	0	2
UBN2	0.59946	1.3039	0.08155	20.848	1	1
ZNF672	0.59946	1.3039	0.08155	20.848	1	1
MSTN	0.59957	0	NA	NA	0	4
RRM2B	0.59957	1.2347	0.07266	20.982	1	3
ZSWIM4	0.60009	0	NA	NA	0	4
ACER3	0.60035	0.94886	0.09411	9.5667	1	4
FOXJ3	0.60061	0.92624	0.095299	9.0025	1	3
HSPD1	0.60065	9.0435	0.24803	329.74	2	1
AP1B1	0.60072	0.8019	0.42144	1.5258	14	40
NFIB	0.60094	1.7457	0.49874	6.1104	5	9
TSN	0.60107	1.4326	0.57136	3.5918	8	13
SLC40A1	0.60111	0.34257	0.036997	3.172	1	6
GABBR1	0.60146	1.2455	0.67591	2.295	19	51
ONECUT2	0.6015	1.7014	0.49421	5.8573	5	6
RELN	0.60152	1.6854	0.48602	5.8448	4	8
EHF	0.6022	2.7963	0.36367	21.5	2	2
GRIN1	0.60263	1.1648	0.72805	1.8637	28	66
DACH1	0.6033	1.521	0.52529	4.4041	7	11
SEC23A	0.60331	0.18127	0.008493	3.869	1	5
SH3PXD2B	0.60342	1.1425	0.080242	16.267	1	5
PIGM	0.60375	0.83722	0.058298	12.023	1	2
PANK1	0.60415	1.8116	0.50544	6.4933	4	13
COQ10B	0.60444	0	NA	NA	0	2
FMR1	0.60444	0	NA	NA	0	2
RREB1	0.60444	5.0788	0.40941	63.003	1	1
USP31	0.60444	10.809	0.4149	281.61	1	1
SLC16A10	0.60446	0.9081	0.061796	13.345	1	5
HCFC2	0.6046	0	NA	NA	0	7
DDX1	0.60461	1.4432	0.58436	3.5644	8	27
ACVR2A	0.60517	0.69491	0.26468	1.8244	6	24
GLUL	0.60527	0.33936	0.035753	3.2211	1	7
IRF1	0.60548	1.1591	0.080791	16.63	1	4
NAA15	0.60557	1.3096	0.62998	2.7223	13	26
CAPZA2	0.60588	2.4017	0.46489	12.408	3	7
ARHGEF12	0.60592	0	NA	NA	0	4
WASL	0.60613	2.5677	0.37904	17.394	3	3
KLHL1	0.60665	0.76362	0.36878	1.5812	16	40
MYCBP2	0.60702	0.82964	0.46686	1.4743	16	57
FBXW11	0.60711	0.81125	0.43748	1.5044	15	38
PPME1	0.60735	0.88972	0.058677	13.491	1	4
UBQLN4	0.6074	0.59328	0.17209	2.0453	4	16
CACNA1G	0.60746	0.79433	0.40492	1.5582	13	39
PTK2	0.60761	0.73318	0.31492	1.7069	8	33
MYO1B	0.60774	1.3923	0.57845	3.351	9	16
GTF2IRD2	0.60782	2.3169	0.43303	12.396	3	4
ITGA3	0.60796	2.0969	0.42948	10.238	4	4
DVL2	0.60799	1.3187	0.070849	24.544	1	2
TMX3	0.60799	1.3187	0.070849	24.544	1	2
DYNLL1	0.60872	0	NA	NA	0	6
RNF166	0.60882	0.89704	0.093752	8.5831	1	2
UNKL	0.60971	1.3604	0.5909	3.1322	9	17
TNPO3	0.60973	1.3009	0.63371	2.6703	15	25
BCR	0.60988	4.0911	0.37928	44.128	2	2
ZNF536	0.61029	1.4845	0.53616	4.1102	6	12
KCTD6	0.6111	1.2135	0.082239	17.907	1	3
LSM14A	0.6111	1.2135	0.082239	17.907	1	3
CWC27	0.61136	0	NA	NA	0	1
DCAF11	0.61136	0	NA	NA	0	1
ETV2	0.61136	Inf	NA	NA	1	0
FAM98A	0.61136	Inf	NA	NA	1	0
GAL3ST3	0.61136	0	NA	NA	0	1
GATM	0.61136	Inf	NA	NA	1	0
GFRA1	0.61136	0	NA	NA	0	1
INPP5B	0.61136	0	NA	NA	0	1
KIAA0930	0.61136	Inf	NA	NA	1	0
NFAT5	0.61136	0	NA	NA	0	1
OPA1	0.61136	Inf	NA	NA	1	0
RASIP1	0.61136	0	NA	NA	0	1
TBX18	0.61136	0	NA	NA	0	1
ZNF513	0.61136	Inf	NA	NA	1	0
SEMA6A	0.6114	0	NA	NA	0	6
GRHL1	0.61142	0	NA	NA	0	3
STXBP3	0.61142	0.95149	0.096609	9.3712	1	6
BRPF3	0.61164	0.62463	0.18967	2.057	4	16
C11orf58	0.61179	0.53997	0.13054	2.2336	3	8
PAQR5	0.61213	0.854	0.11301	6.4534	1	2
SLITRK1	0.61214	0.40874	0.053318	3.1334	1	4
SLC1A3	0.61222	1.6469	0.49815	5.4448	6	6
CCND1	0.61243	0	NA	NA	0	1
CCT2	0.61243	0	NA	NA	0	1
COL5A1	0.61243	0	NA	NA	0	1
EXTL2	0.61243	0	NA	NA	0	1
GOSR1	0.61243	Inf	NA	NA	1	0
HSD11B1	0.61243	Inf	NA	NA	1	0
MPP3	0.61243	0	NA	NA	0	1
NBEAL2	0.61243	0	NA	NA	0	1
PDCD10	0.61243	0	NA	NA	0	1
RHOF	0.61243	0	NA	NA	0	1
SLC5A6	0.61243	0	NA	NA	0	1
SREK1IP1	0.61243	Inf	NA	NA	1	0
TMEM39A	0.61243	0	NA	NA	0	1
VPS54	0.61243	0	NA	NA	0	1
ZNF24	0.61243	0	NA	NA	0	1
SLC4A8	0.61258	1.2949	0.63605	2.6363	14	33
TESK1	0.61266	0.95171	0.11914	7.6024	1	5
POU3F4	0.61354	0	NA	NA	0	4
KLF5	0.61405	1.3497	0.07146	25.493	1	2
ZNF292	0.6141	0.57668	0.15262	2.1789	4	15
MKNK2	0.61421	1.4603	0.53302	4.0006	6	12
PPARG	0.61428	1.8925	0.48088	7.4478	4	9
TBX3	0.61436	0.57019	0.14757	2.2031	3	11
GATA4	0.61441	2.453	0.42459	14.171	3	4
HNRNPL	0.61491	1.1783	0.081887	16.956	1	5
SF3A3	0.61505	0.7186	0.29629	1.7428	8	31
SPTBN1	0.61512	0.77227	0.37219	1.6024	12	35
PLCB1	0.61517	0.71627	0.2839	1.8071	6	27
CLDN12	0.61519	0.81903	0.057827	11.6	1	2
MGAT2	0.61519	8.9012	0.23862	332.05	2	1
GPR68	0.61526	1.9907	0.43864	9.0344	3	5
IPO5	0.61526	1.6485	0.49496	5.4906	4	8
CIAO2B	0.61533	0	NA	NA	0	7
BTG1	0.61548	1.3069	0.099058	17.243	1	1
LARP4	0.61548	1.4404	0.070548	29.411	1	1
PDE1B	0.61572	0	NA	NA	0	6
B3GNT5	0.61601	10.098	0.40689	250.62	1	1
DLG1	0.61601	0	NA	NA	0	2
FBXL4	0.61601	0	NA	NA	0	2
OTUD1	0.61601	0	NA	NA	0	2
NEURL1B	0.61613	1.2477	0.64113	2.4281	15	26
UPF3B	0.61613	2.3476	0.39749	13.865	2	3
RAP2B	0.61662	0.34143	0.035422	3.2911	1	9
RIMKLB	0.617	4.8861	0.47332	50.438	1	2
CASP6	0.61709	0	NA	NA	0	5
CDH18	0.6171	1.1321	0.11037	11.612	1	3
EPPK1	0.61713	0.1884	0.009376	3.7855	1	4
GCH1	0.61744	0.98777	0.15744	6.1971	2	3
NCOA2	0.61749	1.7089	0.50037	5.8362	5	10
NOL4	0.61763	0.60957	0.17743	2.0942	4	11
GATA6	0.61766	1.1173	0.10849	11.507	1	4
ADORA2A	0.61782	1.2596	0.083331	19.039	1	2
GRK1	0.61782	1.3765	0.57356	3.3033	6	27
PIP4P2	0.61782	1.2596	0.083331	19.039	1	2
SLC25A14	0.61782	1.1893	0.11266	12.555	1	2
UBE2R2	0.61792	3.2923	0.40374	26.847	3	4
OTUD4	0.618	0	NA	NA	0	3
STRA8	0.618	1.1756	0.10659	12.966	1	2
DIRAS1	0.61804	0.46926	0.087081	2.5287	2	9
ANGPTL2	0.61828	0	NA	NA	0	4
DUSP10	0.61845	0.38771	0.054984	2.7338	2	8
RNPS1	0.61876	0	NA	NA	0	4
SEMA3C	0.61876	1.2583	0.083418	18.982	1	3
JUN	0.619	0.56484	0.13107	2.4341	2	8
SIK2	0.61925	1.4961	0.52621	4.2536	7	10
PCSK5	0.61926	0	NA	NA	0	3
TRANK1	0.61926	1.3415	0.074907	24.025	1	2
TIPRL	0.6197	1.0038	0.14136	7.1274	2	2
TRHR	0.61973	0	NA	NA	0	3
FNDC10	0.6201	1.8647	0.46431	7.4885	4	7
MYC	0.62015	0.5902	0.015198	22.92	1	2
GAREM1	0.62022	4.6014	0.28605	74.017	3	1
CIAO1	0.6207	2.4109	0.39167	14.841	2	3
OSR2	0.62116	4.0302	0.31561	51.464	2	1
RYK	0.62117	0.54569	0.13292	2.2402	3	12
KSR1	0.62118	0.54537	0.13181	2.2564	3	8
USP30	0.6212	1.3511	0.075116	24.302	1	2
CPSF4	0.62133	0.61685	0.17438	2.182	3	12
RAD50	0.6214	8.4881	0.24073	299.28	2	1
REL	0.62142	0.32856	0.032527	3.3187	1	7
RAD21	0.62149	2.7991	0.40188	19.495	2	3
RAB11FIP4	0.62163	1.1783	0.11254	12.337	1	2
NTRK3	0.62181	0.7252	0.29961	1.7554	8	20
ZBTB8A	0.62276	0	NA	NA	0	5
TFAP2D	0.62285	0.89899	0.093532	8.6407	1	3
RPTOR	0.62288	1.4383	0.56776	3.6439	9	17
UBR5	0.62294	1.133	0.75096	1.7093	37	98
RAD51	0.62319	0.32578	0.032043	3.3123	1	6
FBXL17	0.62329	1.8567	0.4342	7.9399	3	4
GDPD1	0.62336	3.4536	0.3568	33.428	2	2
HELZ	0.62358	0.61237	0.17132	2.1889	3	15
KIDINS220	0.62382	0	NA	NA	0	6
HNRNPAB	0.62387	1.8068	0.46972	6.9501	4	9
ERBIN	0.62388	1.3681	0.075375	24.832	1	2
SIAH2	0.62412	0.56806	0.15014	2.1494	4	11
SUPT4H1	0.62417	0.32722	0.031917	3.3547	1	7
TMEM63B	0.62445	0.7422	0.31861	1.7289	8	29
LHFPL4	0.62515	0.41757	0.054753	3.1846	1	6
SHISA6	0.62576	0.91612	0.11669	7.1923	1	3
ZNF143	0.62583	0.62756	0.1929	2.0416	4	14
PLXNC1	0.6261	1.0102	0.13306	7.6704	2	4
SLC2A14	0.62651	0.91358	0.095011	8.7846	1	3
TMOD1	0.62651	2.7415	0.38608	19.467	2	2
SLC25A28	0.62666	2.0094	0.43672	9.246	3	6
IRX5	0.627	0.87648	0.065432	11.741	1	4
UBE4B	0.62702	0	NA	NA	0	7
RNF141	0.62727	1.44	0.072478	28.611	1	2
HMGA1	0.62739	1.3365	0.084476	21.146	1	2
ERCC3	0.62824	0.72817	0.30339	1.7476	8	35
ADSL	0.62835	3.5756	0.35554	35.959	2	2
NKX6-1	0.62872	0.90668	0.12065	6.8134	1	4
CACNB3	0.62878	1.2873	0.6234	2.6582	13	27
ENC1	0.62909	1.1945	0.69017	2.0674	22	42
CALCRL	0.62914	3.493	0.34958	34.901	2	2
GRIK3	0.62935	1.784	0.45404	7.0099	4	6
RNF185	0.62971	0	NA	NA	0	3
RSRC2	0.62971	0	NA	NA	0	3
SRRM4	0.62971	0	NA	NA	0	3
DBP	0.62993	2.8921	0.40008	20.906	2	3
ROR1	0.63009	1.4381	0.073013	28.327	1	2
GPR52	0.63014	0.87445	0.092314	8.2832	1	2
BCAS3	0.63074	0	NA	NA	0	5
FEZF1	0.63088	0	NA	NA	0	5
TSPAN17	0.63088	1.1519	0.11207	11.839	1	4
TGFBR2	0.63122	0.65135	0.20904	2.0296	4	19
KAT7	0.63134	0.67287	0.23592	1.9192	6	17
CSNK1A1	0.63135	1.9227	0.44353	8.3347	4	4
KCNB1	0.63155	1.2002	0.6739	2.1375	22	43
ECT2	0.63159	0.59103	0.15762	2.2161	3	12
SPCS3	0.63164	2.7731	0.3169	24.267	2	1
RNPEPL1	0.63189	1.5897	0.50498	5.0043	7	10
EWSR1	0.63192	1.1832	0.1078	12.987	1	3
NACC2	0.63203	0.89281	0.093875	8.4912	1	3
GABRA1	0.63204	0.55947	0.13321	2.3498	3	13
CDC42BPB	0.63205	1.6456	0.47323	5.7221	7	8
MEF2D	0.63213	1.5929	0.47585	5.332	4	7
TP53BP2	0.6329	0.91936	0.11677	7.2384	1	5
SAMD1	0.63323	1.7315	0.45144	6.6412	5	5
FILIP1	0.63359	15.188	0.16729	1378.9	2	1
CANX	0.63361	0.6188	0.17662	2.1681	3	14
DCLK3	0.63388	1.2748	0.11577	14.038	1	2
DNAL1	0.63388	1.4605	0.07336	29.075	1	2
MORF4L1	0.63388	1.2748	0.11577	14.038	1	2
LSAMP	0.63448	2.7109	0.39821	18.455	2	3
ACTA1	0.63459	1.2147	0.6694	2.2042	20	40
RHOBTB2	0.63516	0.71266	0.28139	1.8049	8	22
EBF4	0.63539	1.2674	0.61488	2.6122	11	28
DNAJC3	0.63601	1.9003	0.43435	8.314	3	5
ZNF423	0.63616	1.3839	0.5612	3.4128	8	18
KAT6B	0.6362	0.77378	0.36318	1.6486	10	35
IPO7	0.63622	0.7546	0.33899	1.6798	11	26
RNF113A	0.63624	4.6538	0.29564	73.257	2	1
RAB12	0.63628	1.1874	0.11388	12.381	1	3
DYNLL2	0.63655	2.8014	0.37729	20.801	2	3
JOSD1	0.6369	2.0114	0.42765	9.4601	5	4
VPS4B	0.63694	1.2052	0.66551	2.1827	21	47
ANKRD50	0.63752	1.4705	0.52402	4.1265	7	11
UBR2	0.6377	2.4955	0.38233	16.288	3	4
EP300	0.63771	0.63147	0.18793	2.1218	4	12
RPS25	0.63785	1.1459	0.14455	9.0843	1	3
TUBA3D	0.6379	0	NA	NA	0	3
TAF15	0.63794	3.9932	0.42626	37.408	2	4
MAPK3	0.63809	0.71654	0.28538	1.7991	7	30
BAK1	0.6382	1.2504	0.10095	15.488	1	4
NMT2	0.63821	1.3457	0.56995	3.1772	9	14
USF1	0.63854	0	NA	NA	0	7
RNF208	0.63868	1.3321	0.086043	20.624	1	3
ERI3	0.63872	0.46267	0.066745	3.2072	1	7
RELA	0.63898	0.71539	0.28021	1.8264	7	21
ABCG4	0.63913	0.39862	0.048139	3.3008	1	9
SMURF1	0.63923	1.4401	0.52713	3.9344	6	12
STAC3	0.63926	1.2708	0.11043	14.624	1	2
RABGEF1	0.63944	0.72805	0.29562	1.793	7	23
MET	0.63959	0.60115	0.15588	2.3184	3	11
RRAGC	0.63963	0.60719	0.16632	2.2166	3	14
ANP32A	0.63969	0.1956	0.0098924	3.8675	1	3
SYT7	0.63989	0.68439	0.24642	1.9008	6	23
KLHL7	0.64	1.1429	0.73241	1.7836	32	71
VMP1	0.64033	1.9709	0.44185	8.7911	3	8
GUCY1B1	0.64034	1.2257	0.6541	2.2966	18	40
ARNT2	0.64037	2.0309	0.43998	9.3745	3	6
ARID3C	0.64057	0	NA	NA	0	3
FMNL2	0.6406	0	NA	NA	0	3
COPS7B	0.64097	0.8937	0.089096	8.9645	1	4
SYT14	0.64113	0.60084	0.14781	2.4424	2	11
PTPA	0.64177	1.8497	0.45095	7.5873	4	6
DCAF1	0.64184	0.84421	0.48732	1.4625	18	61
INTS13	0.64186	0.65236	0.20809	2.0451	4	16
LSS	0.64196	1.2466	0.10807	14.38	1	2
CAPN1	0.64222	0.6845	0.23908	1.9598	5	14
EDC3	0.64228	0.35361	0.036802	3.3977	1	8
SNX2	0.6423	0	NA	NA	0	3
ADAMTS9	0.64253	2.5288	0.34061	18.775	2	2
TMEM184C	0.64302	1.5334	0.49068	4.792	5	8
MEF2B	0.64308	0.62198	0.1756	2.2031	3	11
NPAS4	0.64311	2.4887	0.41536	14.912	3	6
RALB	0.64311	0.61487	0.16997	2.2243	3	15
CHST15	0.64312	1.1444	0.13836	9.4652	1	4
AP3M2	0.64325	1.2836	0.11099	14.844	1	2
TNFAIP1	0.64325	1.3771	0.086496	21.926	1	2
BICD2	0.64333	0	NA	NA	0	1
C15orf40	0.64333	Inf	NA	NA	1	0
CSPG4	0.64333	0	NA	NA	0	1
JDP2	0.64333	0	NA	NA	0	1
ORAI2	0.64333	Inf	NA	NA	1	0
PRRX2	0.64333	0	NA	NA	0	1
FUNDC1	0.64334	1.7348	0.44727	6.7286	4	6
STOM	0.64352	0.99359	0.14937	6.6093	2	4
BTBD2	0.64353	0.74346	0.30743	1.7979	7	26
PLEKHA3	0.64365	0.19119	0.008712	4.1956	1	7
HOXC9	0.64366	1.3518	0.086734	21.067	1	3
TTC39C	0.64367	0.89826	0.089209	9.0448	1	5
ATP2A1	0.64375	1.249	0.64039	2.4361	19	40
LIG3	0.64428	0.62963	0.18932	2.094	4	14
RPL23A	0.64466	0	NA	NA	0	6
ANK1	0.64473	0.60221	0.1619	2.2401	3	13
FZD7	0.64485	0.55229	0.13252	2.3017	3	14
NKX6-3	0.64485	1.8192	0.44053	7.5126	3	5
MYNN	0.64496	0.63646	0.18563	2.1822	3	16
ATP13A1	0.64501	2.0672	0.42774	9.9906	4	5
GRIA4	0.64505	0.84437	0.48334	1.4751	19	50
AGAP1	0.64532	1.8556	0.46246	7.4454	5	10
ARHGEF17	0.64585	0.55022	0.015441	19.606	1	2
VKORC1L1	0.64586	1.4841	0.077676	28.356	1	2
ABL2	0.64595	1.2307	0.64847	2.3355	18	37
CDYL2	0.64596	0	NA	NA	0	3
GTF3C3	0.646	2.0801	0.41359	10.462	3	5
HEY1	0.6461	1.1487	0.14611	9.0311	1	4
CHRNB3	0.64611	0.84158	0.066955	10.578	1	3
KBTBD3	0.64611	0.84158	0.066955	10.578	1	3
SSB	0.64617	0.88768	0.088666	8.887	1	4
SCAF1	0.64631	1.8729	0.43953	7.981	4	6
MAPK14	0.64634	1.6806	0.4759	5.9349	5	6
METTL3	0.64672	1.2677	0.61185	2.6264	12	24
ZIC5	0.64672	0.78963	0.056509	11.034	1	3
RPL17	0.6468	0	NA	NA	0	4
FRY	0.64698	0.77075	0.35301	1.6828	10	35
TUBGCP4	0.64713	0.73378	0.29523	1.8238	6	30
ARHGAP39	0.64748	0.69453	0.24662	1.9559	5	16
RRAGB	0.64829	0.36192	0.03876	3.3794	1	4
PPP6C	0.64874	0.65005	0.20236	2.0882	4	19
IL1RAP	0.64885	0.54575	0.11679	2.5502	2	9
HS3ST3A1	0.6489	2.5262	0.33868	18.843	2	2
ABCF2	0.64912	1.3836	0.54386	3.5198	7	14
YME1L1	0.64916	0	NA	NA	0	3
STK17B	0.64924	1.4785	0.51883	4.2133	6	11
PRMT5	0.64941	0	NA	NA	0	5
BHLHE40	0.64976	1.5072	0.078053	29.102	1	2
HRH2	0.64976	1.5072	0.078053	29.102	1	2
RAB5B	0.64979	1.6148	0.073129	35.655	1	1
DRG1	0.65027	0.65918	0.20854	2.0836	4	14
PHACTR3	0.65042	0.91127	0.1157	7.1775	1	5
CD86	0.65063	Inf	NA	NA	2	0
INSRR	0.65063	0.52567	0.016403	16.846	1	1
MSL2	0.65063	Inf	NA	NA	2	0
PSMB7	0.65063	0.52567	0.016403	16.846	1	1
EYA2	0.65064	1.5027	0.076227	29.625	1	3
PCNX1	0.6508	1.4752	0.076748	28.353	1	4
MCM2	0.65119	0.51222	0.10142	2.5868	2	10
MPZ	0.65132	0	NA	NA	0	3
PPP1R9A	0.65158	0.86248	0.087577	8.4939	1	3
GTSF1	0.6519	2.3998	0.36573	15.747	3	2
MYL12A	0.65194	1.2091	0.11597	12.605	1	4
CSGALNACT2	0.6524	2.0123	0.41818	9.6834	3	5
EFTUD2	0.65319	1.2112	0.65691	2.2332	17	42
PHF20L1	0.65333	2.7645	0.33432	22.859	2	2
RORC	0.65352	1.0013	0.17923	5.5937	2	4
PPM1A	0.65376	1.5954	0.47689	5.3375	5	6
ATP2C1	0.65393	1.2995	0.60039	2.8126	13	21
FKBP1B	0.65401	2.051	0.39001	10.786	4	3
TFEB	0.65414	0.96205	0.12082	7.6605	2	4
DGKQ	0.65419	2.3347	0.3947	13.81	2	3
NEK9	0.65433	0.36109	0.037973	3.4337	1	6
PAXBP1	0.65433	1.0253	0.14539	7.2299	2	4
ETFA	0.65437	2.6541	0.35018	20.117	3	3
PRKCE	0.65439	0.79985	0.40241	1.5898	13	47
BTK	0.65452	1.2178	0.11651	12.728	1	4
NFIL3	0.65458	3.16	0.35054	28.486	2	2
NEO1	0.65488	1.0156	0.16277	6.3371	2	3
RAPGEF4	0.65561	0.32959	0.030391	3.5745	1	8
BAP1	0.65611	1.3178	0.5844	2.9716	10	22
MAPKBP1	0.65637	1.0086	0.17224	5.9059	2	4
ATP5MC3	0.65642	0.80856	0.05847	11.181	1	3
FIBCD1	0.65666	0.36632	0.039346	3.4104	1	5
HIPK2	0.65696	0.67237	0.22789	1.9838	5	21
GJB6	0.6571	0	NA	NA	0	5
KDM6A	0.65767	1.2686	0.11811	13.627	1	2
FOSB	0.65784	1.3692	0.089114	21.037	1	4
UBTF	0.65793	1.4875	0.51791	4.2722	6	13
CKS1B	0.65805	0	NA	NA	0	3
SIRT1	0.65809	1.3902	0.08903	21.707	1	3
NCAPH2	0.65837	1.546	0.50366	4.7457	5	12
RASA1	0.65848	0.50345	0.098882	2.5632	3	9
SYT3	0.65874	0.81956	0.42777	1.5702	14	39
JMY	0.65876	0.92207	0.09905	8.5837	2	3
ZNF367	0.65937	1.5994	0.43703	5.853	4	4
ZNF580	0.65942	1.2427	0.11366	13.586	1	4
FAM102A	0.65944	0.97898	0.13934	6.8783	2	5
TARDBP	0.65948	2.2868	0.40314	12.971	3	5
ANKRD12	0.65951	Inf	NA	NA	1	0
APPL1	0.65951	0	NA	NA	0	1
ATP6V1F	0.65951	0	NA	NA	0	1
BMP2	0.65951	0	NA	NA	0	1
CCDC58	0.65951	0	NA	NA	0	1
CCNE2	0.65951	0	NA	NA	0	1
CGGBP1	0.65951	Inf	NA	NA	1	0
CSF1R	0.65951	0	NA	NA	0	1
EIF2AK3	0.65951	0	NA	NA	0	1
EIF4EBP1	0.65951	0	NA	NA	0	1
ELF2	0.65951	Inf	NA	NA	1	0
ERH	0.65951	Inf	NA	NA	1	0
FAM72A	0.65951	0	NA	NA	0	1
GPR61	0.65951	0	NA	NA	0	1
GRASP	0.65951	0	NA	NA	0	1
GRID2	0.65951	0	NA	NA	0	1
HSF5	0.65951	0	NA	NA	0	1
IL4I1	0.65951	Inf	NA	NA	1	0
ITGAV	0.65951	0	NA	NA	0	1
LIMA1	0.65951	0	NA	NA	0	1
LMNB2	0.65951	0	NA	NA	0	1
LNPK	0.65951	0	NA	NA	0	1
NPTX2	0.65951	Inf	NA	NA	1	0
PARD3	0.65951	0	NA	NA	0	1
PARP1	0.65951	0	NA	NA	0	1
PCNP	0.65951	0	NA	NA	0	1
PDGFA	0.65951	0	NA	NA	0	1
PEX5	0.65951	0	NA	NA	0	1
PFDN6	0.65951	0	NA	NA	0	1
PITHD1	0.65951	0	NA	NA	0	1
PLXDC1	0.65951	0	NA	NA	0	1
POLR2K	0.65951	Inf	NA	NA	1	0
PPP1R16B	0.65951	0	NA	NA	0	1
PRR23D1	0.65951	Inf	NA	NA	1	0
RABGGTA	0.65951	Inf	NA	NA	1	0
RASA4B	0.65951	0	NA	NA	0	1
RBM14	0.65951	Inf	NA	NA	1	0
REV1	0.65951	Inf	NA	NA	1	0
RGS9	0.65951	Inf	NA	NA	1	0
RPL12	0.65951	Inf	NA	NA	1	0
RPL15	0.65951	0	NA	NA	0	1
RRAD	0.65951	Inf	NA	NA	1	0
RSU1	0.65951	Inf	NA	NA	1	0
RTL1	0.65951	0	NA	NA	0	1
SCMH1	0.65951	Inf	NA	NA	1	0
SCRIB	0.65951	0	NA	NA	0	1
SEMA4C	0.65951	0	NA	NA	0	1
SIRT6	0.65951	0	NA	NA	0	1
TBC1D31	0.65951	0	NA	NA	0	1
TCF21	0.65951	Inf	NA	NA	1	0
TMEM184B	0.65951	0	NA	NA	0	1
TMEM63C	0.65951	Inf	NA	NA	1	0
TMX4	0.65951	Inf	NA	NA	1	0
TSPAN12	0.65951	0	NA	NA	0	1
UBAC2	0.65951	Inf	NA	NA	1	0
UBE2V1	0.65951	0	NA	NA	0	1
UBTD2	0.65951	0	NA	NA	0	1
WDR81	0.65951	0	NA	NA	0	1
ZNF512B	0.65951	0	NA	NA	0	1
ZNF576	0.65951	0	NA	NA	0	1
ZNF768	0.65951	0	NA	NA	0	1
VPS50	0.65954	1.6222	0.46258	5.6891	5	7
CA8	0.65975	1.4435	0.088682	23.496	1	2
RPL5	0.66005	0.33815	0.032542	3.5136	1	6
RNF128	0.66008	0.80691	0.066093	9.8512	1	2
ELAVL2	0.66012	1.0014	0.16955	5.914	2	6
ACAP3	0.66033	0.85976	0.090689	8.1507	1	3
HDAC9	0.66074	1.6787	0.074018	38.074	1	1
HIVEP3	0.66074	0	NA	NA	0	2
LMLN	0.66074	1.6787	0.074018	38.074	1	1
MFSD2A	0.66074	0	NA	NA	0	2
ST8SIA3	0.66074	1.4058	0.11287	17.511	1	1
FBH1	0.66077	1.004	0.17877	5.6384	2	5
SMC3	0.66077	0.7786	0.35612	1.7023	9	33
MAP3K12	0.66098	0.19401	0.008456	4.4513	1	5
DENR	0.66109	1.6723	0.43912	6.3685	4	5
FKBP5	0.66109	0	NA	NA	0	4
PTPN6	0.66122	0.46375	0.075483	2.8491	2	8
SLC30A4	0.66122	2.0767	0.39294	10.976	3	4
METTL9	0.66182	1.4725	0.50425	4.2997	5	12
LIMD1	0.662	1.0271	0.19249	5.4803	2	4
ODC1	0.66231	1.4988	0.081328	27.621	1	4
EHD3	0.66232	0.7681	0.34394	1.7153	9	29
NCAN	0.66236	0.88449	0.087913	8.8988	1	6
GALNT7	0.66273	0.82501	0.42672	1.5951	12	32
TRA2B	0.66296	0.5727	0.12857	2.551	2	7
IGSF9B	0.66324	1.986	0.40953	9.631	3	4
PPFIA1	0.66337	0.8766	0.088801	8.6534	1	5
ZBTB16	0.66344	1.207	0.15034	9.6898	1	5
SMAP1	0.66358	0	NA	NA	0	4
MEGF8	0.66379	0.69795	0.25501	1.9103	7	20
CXXC5	0.66392	0.62964	0.17083	2.3207	3	10
CARD10	0.66436	0	NA	NA	0	3
TYK2	0.66436	0	NA	NA	0	3
RBPMS	0.66479	2.1467	0.37768	12.202	3	3
NFXL1	0.66489	0.52805	0.10583	2.6347	2	6
YWHAQ	0.66543	0.49705	0.092618	2.6675	2	7
HNRNPH2	0.66544	1.4686	0.08946	24.11	1	2
SEPHS2	0.66544	0	NA	NA	0	3
WDR45	0.66544	1.2575	0.14624	10.813	1	2
VPS52	0.66551	0.69402	0.23528	2.0472	4	14
FAM117B	0.66559	1.0462	0.15607	7.0123	2	3
VAV2	0.66583	0.57173	0.12839	2.5461	2	11
SPTBN2	0.66609	0.55265	0.11835	2.5806	3	10
NKX2-1	0.66613	0.79987	0.065783	9.7257	1	2
ENY2	0.66629	0.97566	0.15604	6.1004	2	5
ME2	0.66662	0	NA	NA	0	3
PDE1C	0.66662	0	NA	NA	0	3
SENP2	0.66662	1.3622	0.11416	16.253	1	2
KCNA1	0.66685	0.75133	0.30321	1.8617	6	21
PRKCD	0.66685	1.3189	0.57452	3.0277	9	24
PPP1CA	0.66695	1.2911	0.5833	2.8576	11	19
RBL1	0.66698	1.9731	0.41476	9.3864	3	6
ARPC1A	0.66702	0.61759	0.16758	2.2759	3	12
LTBP1	0.66703	0	NA	NA	0	7
POGLUT1	0.66717	6.3944	0.27914	146.48	2	2
CBX4	0.66754	0	NA	NA	0	3
GPR89B	0.66782	0.78426	0.057984	10.608	1	3
FGR	0.66813	1.3559	0.55741	3.2981	8	16
MOB1B	0.66832	0.36295	0.037234	3.5379	1	7
PIK3C2B	0.66834	1.4219	0.52847	3.826	6	18
RUFY3	0.66835	0.62043	0.16783	2.2936	3	9
NEB	0.66838	0.73978	0.29108	1.8802	6	39
INO80D	0.66845	0.8285	0.086027	7.979	1	2
ZNF121	0.66845	3.8645	0.28885	51.703	2	1
BRD1	0.66869	0.83218	0.078933	8.7735	1	3
DGKA	0.66873	1.0084	0.18665	5.4477	2	6
GLRA1	0.66911	1.1301	0.72675	1.7574	31	78
ARHGEF10L	0.66951	0	NA	NA	0	3
MYO5A	0.66954	1.2307	0.62464	2.4248	15	28
BTBD11	0.66963	1.3404	0.12035	14.929	1	2
PRCC	0.66963	0	NA	NA	0	3
SUB1	0.66963	0	NA	NA	0	3
KDM3A	0.67021	3.1063	0.37481	25.743	2	3
SRP72	0.67037	1.5986	0.079667	32.077	1	4
CS	0.67063	1.5129	0.089672	25.525	1	2
PDCL	0.67063	1.5129	0.089672	25.525	1	2
PDZD4	0.67119	0	NA	NA	0	6
HCN1	0.67126	1.2042	0.65023	2.2302	18	37
PRRT1	0.67127	0.19719	0.0086175	4.5123	1	6
TSSK6	0.67129	0.78468	0.3616	1.7028	9	38
NFATC4	0.67137	0.82539	0.065505	10.4	1	5
NCKAP1L	0.67178	1.6669	0.45152	6.1536	4	8
AGPAT3	0.67191	0.42634	0.053675	3.3864	1	4
TMEM9	0.67264	0.43086	0.054751	3.3906	1	6
HNRNPLL	0.67267	1.4847	0.51166	4.3083	6	15
ELF5	0.67287	3.506	0.32724	37.562	2	2
NAA40	0.6731	0.79205	0.05758	10.895	1	3
COLGALT1	0.67315	0.64047	0.18631	2.2017	4	15
GMFB	0.67315	0	NA	NA	0	4
PCNA	0.67316	1.2668	0.15523	10.339	1	3
ZBTB7A	0.67321	0.34553	0.032996	3.6184	1	7
DDX5	0.67339	1.6303	0.4621	5.7521	5	8
GAL3ST1	0.67341	0.84191	0.089589	7.9118	1	3
UBR1	0.67343	1.0123	0.1973	5.1937	2	6
TPP2	0.67364	1.3346	0.57129	3.1176	10	23
VEGFA	0.67412	1.5258	0.090207	25.809	1	2
ZBTB26	0.67448	1.4585	0.47503	4.4781	5	7
TRIM33	0.67467	0.56525	0.12099	2.6407	2	8
ZIC1	0.67486	0.50795	0.096167	2.6829	2	9
FLI1	0.67496	0.99079	0.22739	4.317	2	6
PRPF38A	0.67497	0.82403	0.42467	1.599	12	42
OS9	0.67522	0.20156	0.009415	4.3149	1	4
TOP3A	0.67546	6.7514	0.29851	152.7	2	2
MAPK9	0.67552	1.2384	0.60704	2.5264	13	26
REEP2	0.67661	0.41506	0.049774	3.4612	1	6
ABL1	0.67672	1.3089	0.57472	2.9812	10	23
EN1	0.67678	0	NA	NA	0	4
CLCN3	0.67715	1.1957	0.64598	2.2133	19	37
PHF6	0.67725	1.4853	0.092046	23.967	1	3
SMARCAD1	0.67728	0	NA	NA	0	3
POGK	0.67745	1.0316	0.173	6.1514	2	6
PRDM4	0.67778	0.62535	0.15577	2.5105	2	11
HGF	0.67785	1.7324	0.078711	38.129	1	1
TSC1	0.67785	1.4524	0.11474	18.386	1	1
TBC1D15	0.67786	2.3664	0.3593	15.585	2	3
AGPAT4	0.67819	1.5481	0.090661	26.434	1	2
ZMPSTE24	0.67819	1.5481	0.090661	26.434	1	2
NFIA	0.6783	1.2387	0.61595	2.491	14	31
CAMK1G	0.67844	0.98884	0.18181	5.3783	2	7
ITGB3	0.67844	0	NA	NA	0	5
AP2A2	0.67852	1.306	0.57285	2.9773	12	20
DNAJA1	0.67861	0.51798	0.09962	2.6932	2	12
HEY2	0.67923	2.2894	0.39951	13.12	3	6
ZC3H11A	0.6799	1.3156	0.11619	14.897	1	4
RHBDF1	0.68002	0.77415	0.33994	1.763	9	30
SP3	0.68029	0	NA	NA	0	4
MTMR3	0.68032	0.96754	0.14679	6.3775	2	5
AADAT	0.6804	0	NA	NA	0	2
ATP11A	0.6804	0	NA	NA	0	2
ZIC3	0.68057	0	NA	NA	0	6
NR6A1	0.68069	1.0675	0.17086	6.6699	2	8
TRPC7	0.68084	1.4085	0.52439	3.783	7	16
PLPPR1	0.68085	1.0594	0.16408	6.84	2	4
ABCB4	0.68092	1.652	0.46802	5.8313	4	11
ATF7	0.68093	1.1974	0.11197	12.805	2	3
JPH2	0.68101	0.68322	0.22073	2.1148	4	15
FAM155A	0.68124	3.2477	0.33544	31.444	2	2
JAKMIP1	0.68124	0.77401	0.054631	10.966	1	3
EPB41L3	0.68139	0.41784	0.050195	3.4783	1	6
PABPC1L2B	0.6816	1.4749	0.093459	23.277	1	5
CERS2	0.68163	0	NA	NA	0	1
ELF4	0.68163	0	NA	NA	0	1
ELOC	0.68163	Inf	NA	NA	1	0
FGF10	0.68163	Inf	NA	NA	1	0
FKBP8	0.68163	Inf	NA	NA	1	0
RBM33	0.68163	0	NA	NA	0	1
RBX1	0.68163	Inf	NA	NA	1	0
XIAP	0.68163	0	NA	NA	0	1
JMJD6	0.68178	0.78721	0.35573	1.7421	11	29
ATP7A	0.68181	0	NA	NA	0	2
DACH2	0.68181	1.6274	0.088889	29.794	1	1
EMC4	0.68181	0	NA	NA	0	2
NAA10	0.68181	0	NA	NA	0	2
SEC62	0.68181	0	NA	NA	0	2
DIS3L2	0.68192	0.75997	0.054842	10.531	1	3
ANO4	0.68197	1.724	0.42211	7.0411	3	6
EEF1A1	0.68222	0.36939	0.037889	3.6014	1	6
FBXL18	0.68225	1.2054	0.64163	2.2646	15	35
UNC5A	0.68229	0	NA	NA	0	4
WASF3	0.68229	1.3402	0.11673	15.387	1	3
HLA-DQB2	0.68238	0.42609	0.052262	3.4739	1	8
PUF60	0.6825	0.52197	0.10086	2.7013	2	12
NCOR1	0.68317	0.56466	0.12187	2.6163	2	8
EPHA6	0.68368	0.85089	0.48161	1.5033	19	50
MDGA1	0.68371	0.34278	0.031739	3.7019	1	8
SPNS1	0.68407	0.60096	0.14055	2.5696	2	10
ASXL1	0.68409	1.4557	0.12026	17.622	1	1
IGF2BP3	0.68409	0	NA	NA	0	2
NUP155	0.68409	1.8316	0.07593	44.183	1	1
PCYT2	0.6843	0.34795	0.033285	3.6374	1	7
FAM43A	0.68438	1.7152	0.081115	36.269	1	3
TTLL1	0.68441	1.1896	0.64686	2.1878	16	40
REST	0.68463	0	NA	NA	0	3
GALNT9	0.68466	0.97702	0.1652	5.7782	2	8
RAPGEF5	0.68494	1.5861	0.091385	27.529	1	2
SCN1B	0.68524	0.53793	0.10824	2.6735	2	16
SOX1	0.68587	0.97037	0.17534	5.3704	2	4
POMGNT1	0.68598	0.50145	0.091654	2.7435	2	10
ZFP3	0.68599	1.6079	0.44445	5.817	4	6
PHTF1	0.68609	0.48538	0.08486	2.7763	2	10
CDC16	0.68614	0.83131	0.085193	8.112	1	4
LRRK1	0.6866	1.025	0.21477	4.8923	2	7
SGPL1	0.68676	2.5089	0.35513	17.725	2	2
SIK3	0.68679	0.49144	0.087422	2.7627	2	7
NRXN3	0.68742	0.5054	0.093185	2.7411	2	7
KLHDC10	0.68743	1.3047	0.55798	3.0508	8	15
CHRNA7	0.68747	0.94394	0.13632	6.5361	2	5
KIAA0895	0.68789	1.745	0.43927	6.9323	4	9
DNAJC27	0.68802	1.7539	0.42656	7.2115	3	5
RBM22	0.68847	1.006	0.21043	4.8097	2	9
NHSL1	0.68853	1.0155	0.19339	5.3318	2	6
ASTN1	0.6887	0.79328	0.36403	1.7287	9	29
MAEA	0.68877	1.5276	0.46377	5.0318	4	8
MVP	0.68892	0.37565	0.0392	3.5997	1	6
TRIM66	0.68893	0.40339	0.045735	3.558	1	7
NUCB2	0.68902	0.48297	0.068885	3.3862	1	7
FRMD4A	0.68903	0.76773	0.32176	1.8318	7	25
EZH2	0.6892	1.5738	0.46785	5.2943	5	11
OSBP2	0.68933	1.066	0.16484	6.894	2	4
BRMS1L	0.68984	0.85681	0.11007	6.6699	1	4
PDGFC	0.68994	1.8739	0.076428	45.946	1	1
PPP1R12C	0.68994	0	NA	NA	0	2
SHROOM1	0.68994	0	NA	NA	0	2
GNAL	0.69025	0.80978	0.39358	1.6661	11	35
DRAM1	0.69032	0.77267	0.06457	9.246	1	2
ERBB2	0.69032	0.77267	0.06457	9.246	1	2
FUT4	0.69032	2.9204	0.28974	29.436	2	1
KIF19	0.69032	0.77267	0.06457	9.246	1	2
ABCB7	0.69094	0	NA	NA	0	2
KCNG1	0.69115	0.81565	0.40388	1.6473	13	38
GLRA2	0.69116	1.0509	0.16373	6.7452	2	5
ANKRD9	0.69125	0.64857	0.18975	2.2168	4	15
HS6ST2	0.69127	0.97444	0.17572	5.4036	2	5
IGFBP4	0.69134	2.1595	0.38288	12.18	2	3
FGD3	0.69196	0.92303	0.12824	6.6438	2	6
KIAA0100	0.69198	2.0238	0.38819	10.551	3	5
ASIC2	0.69209	0.75449	0.30925	1.8408	7	25
TLK2	0.69244	1.2887	0.579	2.8683	11	26
RFX2	0.69245	0.35638	0.035132	3.6151	1	4
IGFBP5	0.69248	0.96946	0.18784	5.0035	2	6
SPSB4	0.69257	0.76032	0.054086	10.688	1	3
SLC35A1	0.69266	0	NA	NA	0	8
SKIDA1	0.69289	1.3064	0.1588	10.747	1	2
ZBTB37	0.69289	1.3064	0.1588	10.747	1	2
KHDC4	0.69297	0.98052	0.19761	4.8652	2	8
FOXA3	0.69331	0.83128	0.084793	8.1496	1	5
C6orf136	0.69349	1.349	0.54484	3.3401	8	20
CELF3	0.69359	0.85843	0.48921	1.5063	24	52
MED23	0.6936	1.1392	0.69998	1.8542	30	58
ARPC5L	0.69361	0	NA	NA	0	3
FAM122B	0.69361	1.3705	0.12424	15.117	1	2
REXO2	0.69361	1.3705	0.12424	15.117	1	2
SMARCA2	0.69397	1.1879	0.6522	2.1635	19	45
SLC25A3	0.69418	0	NA	NA	0	3
MTM1	0.69423	0	NA	NA	0	3
TMEM65	0.69423	0	NA	NA	0	3
CADM2	0.69462	2.8976	0.28919	29.034	2	1
CEP170B	0.69467	1.1273	0.71752	1.7711	31	89
TNRC6B	0.69477	1.0172	0.21749	4.7572	2	7
NUTF2	0.69483	0	NA	NA	0	3
SNAPIN	0.69495	0.77675	0.064201	9.3977	1	3
INSIG2	0.69503	0.42881	0.052398	3.5093	1	7
STK4	0.69503	1.7022	0.45007	6.4376	5	11
TAB2	0.69511	1.266	0.14986	10.695	1	4
AGO3	0.69514	0.8305	0.42873	1.6088	14	35
TM2D2	0.69548	0.74713	0.28304	1.9722	5	20
PTPRC	0.69551	0.96103	0.17341	5.3259	2	4
MSX1	0.69553	2.4306	0.37003	15.966	2	3
INF2	0.69564	0.77298	0.32554	1.8354	8	27
CHD3	0.69572	0.76211	0.32113	1.8087	9	24
GREB1L	0.69589	0.97279	0.166	5.7008	2	7
ITGA4	0.69591	1.2219	0.61581	2.4244	12	27
RNF24	0.69609	1.0049	0.21675	4.6592	2	9
NXPH2	0.69629	0.62657	0.16763	2.342	3	14
VPS35	0.69699	0.87177	0.51819	1.4666	21	70
KIF5A	0.69713	1.302	0.54649	3.1018	8	17
ZMAT3	0.69721	0.75626	0.053832	10.624	1	3
ATP11C	0.69735	0.51912	0.097859	2.7538	2	12
GFI1	0.69771	2.5194	0.32844	19.325	2	2
NDUFS8	0.69815	0.8542	0.10953	6.6618	1	4
UBP1	0.69815	0.8542	0.10953	6.6618	1	4
DDX50	0.6982	0.73465	0.27712	1.9476	6	20
GUCY1A2	0.69823	1.0685	0.17699	6.4505	2	4
IQSEC2	0.6983	0.37224	0.037128	3.7322	1	9
ADAP1	0.69847	0	NA	NA	0	3
ARFGAP2	0.69847	0	NA	NA	0	3
RPL31	0.69847	0	NA	NA	0	3
UNC119B	0.69847	0	NA	NA	0	3
ADCYAP1R1	0.69856	0.35518	0.03416	3.6929	1	6
CD79A	0.69891	2.1465	0.37734	12.211	3	3
RNF220	0.69891	0.36623	0.03576	3.7507	1	7
LIN7C	0.69906	0.79629	0.063714	9.9519	1	6
ITGA6	0.69934	0	NA	NA	0	3
DIDO1	0.69996	1.3989	0.51094	3.8302	6	17
VPS51	0.70035	1.277	0.57175	2.852	9	19
ZMAT2	0.70037	0.37307	0.037171	3.7444	1	7
EIF4G1	0.7006	2.4952	0.37282	16.699	2	4
STK40	0.70061	2.5603	0.37091	17.673	2	4
PRKG2	0.70095	1.6528	0.44569	6.1294	5	9
LBX1	0.70101	0.97063	0.21182	4.4478	2	7
CDH24	0.70102	1.2419	0.15709	9.818	1	6
ZFP64	0.70105	1.4027	0.51705	3.8055	7	15
IRF2	0.7012	0.66704	0.20394	2.1817	4	17
GPR183	0.70128	4.1061	0.40448	41.683	1	2
MSC	0.70128	4.7157	0.40547	54.845	1	2
NOL10	0.70128	0	NA	NA	0	3
BCAN	0.70136	2.3831	0.34301	16.556	3	3
FSTL1	0.70154	2.4158	0.31667	18.43	2	2
TCP1	0.70154	5.3226	0.27499	103.02	2	2
KCNH7	0.7016	0.81031	0.38937	1.6863	10	34
ATOH7	0.70164	1.8902	0.080856	44.186	1	1
ITGA2	0.70164	0	NA	NA	0	2
KIAA1211L	0.70164	1.504	0.12234	18.49	1	1
RPL9	0.70164	0	NA	NA	0	2
PIAS4	0.7017	0.37611	0.038021	3.7205	1	9
HSP90B1	0.70215	0.44095	0.055141	3.5262	1	6
TRIM67	0.70216	0.72568	0.26107	2.0171	5	17
FCGBP	0.70223	1.2456	0.1498	10.357	1	6
RAF1	0.70226	0.99673	0.22365	4.4421	3	8
WNT7A	0.70229	1.0193	0.2185	4.7554	2	9
GRAMD1C	0.70267	0.45871	0.059868	3.5147	1	9
ERN1	0.70296	1.8148	0.40652	8.1014	4	5
EIF1B	0.70297	2.0646	0.35111	12.141	2	2
UGGT1	0.70315	0.75578	0.30427	1.8773	7	25
AJM1	0.70317	0	NA	NA	0	5
DTX1	0.70317	0.80262	0.37582	1.7141	10	33
PCYT1A	0.70322	1.303	0.56031	3.0299	9	23
ALOX5	0.70368	0.5805	0.13363	2.5218	3	11
NTF3	0.70377	1.8044	0.39117	8.3235	3	3
SMARCA1	0.70383	0.5559	0.1138	2.7155	2	10
PPFIA3	0.70392	1.8501	0.40581	8.4346	3	6
LDB2	0.70415	1.3377	0.54334	3.2936	9	20
DLGAP1	0.7042	0.70155	0.23698	2.0769	5	24
SEMA7A	0.70426	0.79891	0.088127	7.2424	1	2
ZAR1L	0.70427	0.77016	0.063645	9.3195	1	4
PRMT1	0.70441	0.76298	0.30866	1.886	6	26
JAK2	0.70506	0.94187	0.14621	6.0674	2	4
TMCC1	0.70508	0.83447	0.088586	7.8606	1	5
APBA2	0.70533	1.3574	0.51075	3.6077	8	11
ASF1A	0.70549	0.73641	0.053741	10.091	1	4
ESRP1	0.70549	1.6933	0.094246	30.422	1	2
MANF	0.70549	1.6933	0.094246	30.422	1	2
NAA25	0.70549	0.59876	0.14288	2.5091	3	11
GALNT1	0.7058	0.69631	0.23538	2.0598	5	23
PHF12	0.70625	1.6363	0.097155	27.557	1	3
PATZ1	0.70637	0.96397	0.19117	4.8609	2	8
GABARAP	0.70645	2.1851	0.35499	13.451	3	3
HOOK3	0.70667	2.4963	0.35866	17.374	3	4
ARHGEF11	0.707	1.261	0.15883	10.011	1	6
HSPA12B	0.70714	0	NA	NA	0	5
SNF8	0.70718	0.64184	0.17311	2.3797	3	13
STYX	0.70718	0.43921	0.054144	3.5628	1	7
FAM135A	0.70719	0.47235	0.016474	13.544	1	1
FGF18	0.70735	1.0635	0.1831	6.1765	2	6
CRYM	0.70752	0.80732	0.37995	1.7154	9	27
SNX18	0.7076	1.9338	0.081416	45.933	1	1
TOE1	0.7076	0	NA	NA	0	2
AHSA1	0.70778	1.5405	0.11094	21.392	1	2
TRIM28	0.70805	2.4777	0.36976	16.602	2	4
ZNF652	0.70806	0.72923	0.25403	2.0934	4	18
AKTIP	0.7084	1.5558	0.45131	5.3631	4	10
NAA50	0.70869	1.6611	0.4297	6.4216	4	8
BTBD9	0.70902	0.44935	0.065786	3.0693	2	7
ZNF579	0.70908	4.1142	0.31608	53.551	2	3
SNAP25	0.70932	1.7333	0.42309	7.1012	5	7
MPP5	0.70943	1.4608	0.4823	4.4246	5	13
SLC9A8	0.70969	0.72976	0.2607	2.0428	5	14
TSHZ3	0.7099	1.552	0.45206	5.3284	5	8
ARFGEF3	0.70991	1.5928	0.42884	5.9158	6	8
GLRA3	0.70992	0.73372	0.26911	2.0004	5	21
SNIP1	0.71006	0.9947	0.2369	4.1765	4	4
ABCG1	0.71028	1.4953	0.4756	4.7011	6	12
CCT7	0.71032	1.7851	0.39018	8.1674	3	5
NFE2L1	0.71035	0.79218	0.08689	7.2223	1	2
RBM6	0.71054	1.098	0.16795	7.1786	2	3
CLU	0.71119	0	NA	NA	0	3
SLC4A3	0.71119	0	NA	NA	0	3
TRIM47	0.71119	0	NA	NA	0	3
SRSF5	0.71125	0	NA	NA	0	2
ARFGEF2	0.71127	0	NA	NA	0	3
SUSD4	0.71133	1.4605	0.12176	17.517	1	2
LSM1	0.71199	0.98791	0.20899	4.6698	3	5
HNF4A	0.71241	0.52528	0.098342	2.8057	2	10
SNX30	0.71251	0.56021	0.11446	2.7418	2	7
COPS2	0.71265	1.0941	0.18376	6.5144	2	3
ARAP1	0.71273	0	NA	NA	0	3
GTF2F1	0.7129	0	NA	NA	0	4
TXNRD3	0.71306	3.6746	0.33658	40.117	2	4
CADPS2	0.71336	0.82198	0.087831	7.6926	1	4
MCU	0.71336	0.83753	0.099825	7.0269	1	4
PHF19	0.71349	0.75309	0.29857	1.8995	7	26
PPP3CB	0.71349	0.75436	0.29475	1.9307	7	17
NTN1	0.71397	1.561	0.45321	5.3764	4	8
ARHGEF2	0.71409	2.0301	0.40116	10.273	3	8
DCUN1D5	0.71433	0	NA	NA	0	4
RPL22	0.71433	0	NA	NA	0	4
ZNRF1	0.71453	0	NA	NA	0	4
PDK1	0.71482	0.75039	0.063298	8.8958	1	4
FSCN1	0.71497	1.8818	0.088774	39.889	1	3
GPRIN1	0.71497	0	NA	NA	0	4
COL8A2	0.71512	0.8306	0.10765	6.4086	1	4
MCOLN1	0.71542	0.99362	0.27796	3.5519	4	4
CLINT1	0.7155	0.50361	0.088346	2.8708	2	11
ATXN3	0.71554	0	NA	NA	0	5
MED12	0.71561	1.7014	0.42865	6.7528	3	8
FSD1	0.71565	0.71337	0.24959	2.0389	6	10
LHX3	0.71592	0.77049	0.31366	1.8927	6	27
ADGRL1	0.71593	0.76104	0.30068	1.9262	6	24
SNRPA	0.71605	0.61399	0.15499	2.4322	3	16
ZFX	0.71621	1.3197	0.15468	11.26	1	4
KCMF1	0.71657	0.79728	0.07576	8.3904	1	5
ZBTB7C	0.7166	0.71579	0.24084	2.1274	4	19
OPN5	0.71679	0.58696	0.12543	2.7467	2	9
CPSF7	0.71709	0.61664	0.14351	2.6497	2	9
ATP5MC2	0.71716	0.57777	0.12326	2.7082	2	9
ATP11B	0.7175	0.91401	0.16175	5.1649	2	6
ST14	0.71756	0	NA	NA	0	2
ZNF358	0.71777	1.4087	0.48229	4.1145	5	12
ZBED1	0.71785	1.0732	0.18231	6.3172	2	6
KIN	0.71792	0.83954	0.11308	6.2327	1	5
PRPF18	0.7182	1.9443	0.38675	9.774	3	4
LRRC4C	0.71862	0	NA	NA	0	2
VWCE	0.71864	1.1593	0.65886	2.0397	25	35
FBLN5	0.71867	0.7852	0.08723	7.0679	1	2
RNF44	0.71867	0.71423	0.053503	9.5345	1	2
ZNF444	0.71925	1.1129	0.16262	7.6158	2	6
AMD1	0.71935	10	0.29795	335.64	1	1
ACTR3B	0.71936	0.79483	0.35076	1.8011	8	29
AGAP3	0.71938	1.4791	0.46406	4.7141	6	8
TNFSF12	0.71944	0.78974	0.082826	7.5301	1	3
DRGX	0.72	1.4613	0.46794	4.5633	6	8
HIP1R	0.72017	1.0939	0.18945	6.3162	2	5
ADRA2C	0.72033	1.4859	0.46535	4.7447	6	10
CDC14A	0.72046	0	NA	NA	0	5
NFYB	0.72061	0.51068	0.075049	3.475	1	6
FBXL20	0.72076	0.98873	0.24238	4.0333	3	6
EXOC8	0.72112	0	NA	NA	0	3
ATRN	0.72159	1.4595	0.48119	4.4271	5	13
WAC	0.72184	0.74531	0.062886	8.8332	1	3
GBA	0.72236	1.1136	0.17941	6.9122	2	3
TUBG2	0.72248	1.2179	0.58969	2.5153	12	28
EIF4A1	0.72275	1.3764	0.49667	3.8141	7	12
ZNF250	0.72294	0.74653	0.28313	1.9684	6	19
RAN	0.72307	2.8184	0.3273	24.269	2	3
CDC40	0.72317	1.5361	0.45685	5.1651	5	11
EDNRA	0.72325	1.4104	0.1347	14.768	1	4
TLN2	0.72326	0.88293	0.1239	6.292	2	4
GFOD1	0.72349	2.0106	0.36772	10.993	3	4
AMPH	0.72381	1.5871	0.11436	22.026	1	2
DAB2IP	0.72381	0	NA	NA	0	3
ZCCHC8	0.72386	4.0426	0.30693	53.246	2	3
SSR2	0.72422	0.56602	0.11548	2.7744	2	11
FAM120C	0.72468	1.1161	0.16991	7.3312	2	5
ZBTB44	0.72553	0.90077	0.14084	5.761	2	3
FRAS1	0.72582	0.98915	0.22723	4.3059	3	8
TEAD1	0.72631	0.39285	0.040882	3.7749	1	4
RASGRP1	0.72649	0.48704	0.076916	3.084	2	7
TSG101	0.7265	1.0587	0.22883	4.8978	2	6
GREM2	0.72702	2.3748	0.32587	17.306	3	3
GNE	0.72706	0.79677	0.35255	1.8007	8	26
RORA	0.72736	0.93565	0.16716	5.2371	2	7
ANAPC11	0.72753	0	NA	NA	0	5
SPEN	0.72761	1.1431	0.17442	7.4921	2	3
ACTN4	0.72786	1.1618	0.64642	2.0882	19	51
BOLL	0.72788	0.80625	0.086654	7.5016	1	4
SORCS1	0.72796	0.72983	0.054794	9.7212	1	4
ADRA2A	0.72818	1.4363	0.47632	4.3309	5	15
TRIM46	0.72828	0.83249	0.11222	6.1755	1	4
ZMIZ1	0.72842	1.1895	0.61447	2.3027	15	37
PBRM1	0.72847	0.79949	0.35515	1.7998	8	28
IP6K1	0.72909	1.4811	0.44723	4.905	4	6
SRRM3	0.73007	0.77238	0.32122	1.8572	8	27
APC	0.73039	0	NA	NA	0	2
CHFR	0.73039	0	NA	NA	0	2
DNAJC7	0.73039	1.8966	0.094169	38.198	1	1
LSM3	0.73039	1.8966	0.094169	38.198	1	1
PKLR	0.73039	0	NA	NA	0	2
PWP1	0.73039	0	NA	NA	0	2
SORBS2	0.73039	1.8966	0.094169	38.198	1	1
TFG	0.73039	1.6164	0.12119	21.559	1	1
UCK1	0.73039	0	NA	NA	0	2
BDNF	0.73059	0	NA	NA	0	7
NOMO3	0.73059	0	NA	NA	0	7
SLC41A1	0.73096	2.3805	0.35239	16.081	3	5
IGDCC4	0.73105	0.72317	0.054783	9.5465	1	3
TMEM87A	0.73105	2.0265	0.34006	12.076	2	2
KDM7A	0.7311	1.5336	0.44618	5.2713	4	10
NANOS1	0.73118	0	NA	NA	0	2
XYLT1	0.73151	0.44796	0.054979	3.6499	1	5
RXRG	0.73162	0.77186	0.315	1.8913	7	29
MED24	0.73172	0.806	0.3676	1.7672	9	26
DOCK7	0.73198	0.82118	0.39765	1.6958	12	33
GABRA3	0.73223	0.44221	0.053178	3.6773	1	5
CLDN4	0.73258	1.7403	0.40633	7.4538	3	6
SLC35D3	0.73271	1.1015	0.19168	6.3299	2	5
ZNF330	0.73274	0.83746	0.11323	6.1936	1	6
TRRAP	0.73277	0.82912	0.41062	1.6742	12	43
GTF2A1	0.73283	1.3489	0.15834	11.491	1	5
CCNYL1	0.73291	1.3303	0.11635	15.211	2	4
MDH1	0.73307	0.52741	0.096068	2.8955	2	10
ZNF609	0.73317	0.7583	0.29426	1.9541	6	19
ZC3H12A	0.7332	1.5112	0.13031	17.525	1	2
PRRC2C	0.73326	0.7243	0.051773	10.133	1	5
EFEMP1	0.73348	0.98811	0.26063	3.7461	3	8
SOX14	0.7335	0.98932	0.23548	4.1565	3	9
CLEC17A	0.73369	0	NA	NA	0	3
SP7	0.73398	1.1727	0.15903	8.6472	2	3
ZNF93	0.73404	0.72993	0.051468	10.352	1	6
SLC12A2	0.73427	0.72097	0.2486	2.0908	5	20
RPS6KA2	0.73453	0.50925	0.073177	3.544	1	7
CDKL5	0.73458	1.0681	0.20862	5.4687	2	7
CREBBP	0.73459	1.2071	0.59119	2.4647	13	25
GIGYF2	0.73468	3.629	0.25403	51.843	2	1
HMG20A	0.73484	0.70678	0.052425	9.5286	1	4
PTAR1	0.73493	0.44799	0.053855	3.7266	1	10
MAF	0.73496	0.80113	0.086101	7.4541	1	4
FCHO2	0.73498	0.50782	0.083502	3.0884	2	5
ESRRB	0.73518	1.1285	0.16256	7.8342	2	6
OSBPL11	0.73532	1.2539	0.56481	2.7837	11	21
DUSP8	0.73545	1.3794	0.47357	4.0181	5	16
FAM81A	0.73547	2.0342	0.35593	11.626	3	4
XRCC5	0.73551	1.5417	0.12659	18.776	1	3
PXN	0.7357	0.73604	0.2628	2.0614	5	20
PCGF1	0.73578	0.93798	0.20272	4.34	2	6
ATP6V1B2	0.73579	1.3175	0.5091	3.4095	7	13
DNAJC2	0.73589	2.0223	0.35704	11.454	3	4
SKOR1	0.73591	0.98018	0.2249	4.2719	3	8
RBM14-RBM4	0.73602	0.90196	0.13403	6.0699	2	5
MAP3K5	0.73603	0.87681	0.50807	1.5132	19	59
PPP2R5B	0.73605	1.3852	0.49713	3.8598	8	12
SNRPF	0.73613	0.92138	0.16901	5.0229	2	5
ANK2	0.73632	1.7796	0.39701	7.9775	5	7
IFT122	0.73649	0	NA	NA	0	4
SCAPER	0.73658	0.75577	0.29028	1.9677	6	20
ZDHHC21	0.73661	0.90675	0.16786	4.8982	2	3
SLC18A3	0.73684	0.777	0.0852	7.0859	1	3
USP13	0.73713	0.44597	0.053643	3.7077	1	7
SDF2L1	0.73724	0.66614	0.18502	2.3983	3	12
ZDHHC3	0.73725	1.0723	0.24329	4.726	2	5
BCL11A	0.73731	1.2113	0.58479	2.5089	12	22
SULT1A4	0.73746	0.40001	0.042066	3.8037	1	4
BZW1	0.73749	1.7292	0.39749	7.5221	3	6
SLC24A2	0.73768	0.91409	0.14292	5.8464	2	7
TRIM62	0.73775	0.82017	0.10637	6.3238	1	4
LRRC73	0.73776	0.7837	0.081511	7.535	1	3
NOSIP	0.73776	0.46297	0.06716	3.1915	2	7
FEM1A	0.73779	1.5727	0.42052	5.8817	4	6
SP6	0.73779	1.3004	0.49558	3.4122	7	8
PDE6D	0.73793	0.35696	0.039584	3.219	2	4
RHOG	0.738	0.98889	0.2742	3.5664	3	7
MACF1	0.73811	0.8351	0.41979	1.6613	14	40
GRB2	0.73825	0	NA	NA	0	4
NOTCH2	0.73832	1.3916	0.48063	4.0294	5	12
ITK	0.73866	1.0201	0.23867	4.3598	3	8
CUX1	0.73873	0.73519	0.25517	2.1182	5	15
SRGAP1	0.73881	0.57439	0.11718	2.8155	2	10
PRKAR2A	0.73884	0	NA	NA	0	4
ARL5B	0.73891	0	NA	NA	0	2
CKAP5	0.73901	1.2283	0.56573	2.6667	11	21
DNMT1	0.73915	0.7837	0.32622	1.8827	8	21
B4GALT1	0.73929	1.5615	0.12711	19.182	1	2
SDF2	0.73929	1.5251	0.13273	17.525	1	2
RCC1	0.73944	0.77096	0.081545	7.289	1	3
CEMIP	0.73946	1.0461	0.22222	4.9247	3	5
TBC1D22B	0.73972	2.0554	0.34074	12.398	3	3
LTN1	0.7398	0.42749	0.048216	3.7901	1	6
FAM3A	0.73987	3.3	0.2869	37.958	2	2
GLCCI1	0.73987	3.3	0.2869	37.958	2	2
UBA2	0.73987	2.5478	0.29776	21.8	2	2
PRKCA	0.73991	0.82502	0.39969	1.7029	13	34
ZNF653	0.74025	0.70151	0.052184	9.4302	1	4
LRFN4	0.74027	0	NA	NA	0	3
ADCK2	0.74033	0.72626	0.25395	2.077	6	11
CRKL	0.74035	0.93083	0.17852	4.8536	2	6
LONRF1	0.74043	0	NA	NA	0	4
YWHAB	0.74043	1.0049	0.28959	3.4869	3	14
PHYHIPL	0.74044	0	NA	NA	0	3
PPM1D	0.74083	1.0204	0.28369	3.6704	3	8
ELAVL1	0.74092	0.60764	0.13323	2.7714	2	10
GBX1	0.74097	0.90646	0.14841	5.5365	2	6
RPS15	0.74104	0.3657	0.032964	4.057	1	7
SRPK2	0.7411	1.2249	0.5845	2.5671	13	28
PHYHIP	0.74121	1.8646	0.10335	33.642	1	3
HDAC4	0.7414	2.7032	0.32134	22.74	2	3
ACVR2B	0.74157	1.5753	0.42231	5.8764	4	7
KDM2A	0.74157	1.2647	0.53859	2.9696	8	17
CHST11	0.74166	0.37596	0.035565	3.9744	1	6
GLYR1	0.74169	1.1657	0.62414	2.1773	14	33
LRFN2	0.74228	1.5328	0.42627	5.5117	4	7
ZC3H7B	0.7423	0.64013	0.1658	2.4714	3	14
CLIC1	0.74248	1.1523	0.16641	7.9784	2	4
EED	0.74261	1.0246	0.27031	3.8836	3	7
KCNA6	0.74272	0.82058	0.38609	1.744	10	37
SLC25A36	0.74273	1.945	0.35884	10.542	2	4
TNPO2	0.74278	1.18	0.61871	2.2505	16	35
PPP2CA	0.74303	0.36611	0.032862	4.0788	1	6
RNF145	0.74307	0.97557	0.2309	4.1219	3	8
ADD3-AS1	0.74379	1.3041	0.51752	3.2861	9	9
BTG3	0.74381	0.98535	0.22721	4.2732	3	10
ATP6AP1	0.74431	0	NA	NA	0	2
HTR2C	0.74431	10.949	0.26096	459.43	1	1
RPS6KA3	0.74431	0	NA	NA	0	2
HECW2	0.74486	0.87072	0.48474	1.564	16	47
IGLON5	0.74506	1.0617	0.22576	4.9929	3	6
SRSF9	0.74508	1.8272	0.3662	9.1171	3	3
HNRNPU	0.74509	1.9214	0.10179	36.269	1	2
MITF	0.74522	0.69988	0.21762	2.2508	4	14
ZBTB33	0.74523	0.72336	0.061686	8.4825	1	3
UBA52	0.74528	1.679	0.39924	7.061	4	5
SLC23A2	0.74555	2.1889	0.34405	13.926	3	4
HDAC6	0.74557	0.91162	0.14845	5.5981	2	6
PATL1	0.74569	3.2417	0.28435	36.956	2	2
ZBTB38	0.74599	0.82134	0.11075	6.0912	1	5
PALLD	0.74608	0	NA	NA	0	3
EXOC2	0.74632	0.92122	0.19181	4.4243	2	4
ZMYM2	0.74646	1.6611	0.38743	7.1218	3	4
RPS26	0.74649	0.86227	0.1344	5.5321	3	3
LYPD1	0.74661	0.46247	0.058342	3.666	1	5
AGBL4	0.74664	1.1795	0.15895	8.7522	2	6
RRAS2	0.74684	1.0078	0.28771	3.5305	4	8
SPIRE1	0.74713	1.3074	0.52518	3.2547	8	16
PRPSAP1	0.74734	0.88307	0.13468	5.7903	2	6
ABCC8	0.74768	0.71853	0.053367	9.6742	1	6
PCNX3	0.74768	2.8562	0.31496	25.901	2	3
KIAA2012	0.74769	0.47062	0.060403	3.6667	1	4
MAP1A	0.74771	0.37856	0.035736	4.0102	1	6
TRPC6	0.74779	0.51547	0.073907	3.5951	1	9
DMRT1	0.74806	1.5729	0.13362	18.516	1	2
ARID4B	0.74814	0.71627	0.053431	9.6021	1	6
RBMS3	0.74824	0.69397	0.051821	9.2935	1	3
NFKB2	0.74843	0.59279	0.12424	2.8283	2	6
PRIM1	0.74875	0.95945	0.24021	3.8323	3	5
RAB8B	0.74877	1.4062	0.46192	4.2811	5	9
DROSHA	0.74902	0.80728	0.35928	1.8139	9	31
CAMK2B	0.74908	1.2617	0.54288	2.9321	9	21
ARID2	0.74915	0.70969	0.062002	8.1233	1	2
ATP6V1C1	0.74915	0.75189	0.081191	6.9631	1	2
CCDC25	0.74915	0.70969	0.062002	8.1233	1	2
RAB7A	0.74915	3.5753	0.24718	51.716	2	1
ALG5	0.74924	Inf	NA	NA	1	0
ARTN	0.74924	0	NA	NA	0	1
ATG2A	0.74924	0	NA	NA	0	1
ATXN1	0.74924	Inf	NA	NA	1	0
BEGAIN	0.74924	Inf	NA	NA	1	0
CLIP2	0.74924	Inf	NA	NA	1	0
DCAF8L2	0.74924	Inf	NA	NA	1	0
DCUN1D1	0.74924	0	NA	NA	0	1
EIF5A	0.74924	Inf	NA	NA	1	0
ITGAL	0.74924	0	NA	NA	0	1
MED8	0.74924	Inf	NA	NA	1	0
PCMT1	0.74924	0	NA	NA	0	1
PLXNA3	0.74924	0	NA	NA	0	1
PROSER1	0.74924	0	NA	NA	0	1
RASL10B	0.74924	Inf	NA	NA	1	0
ST3GAL1	0.74924	0	NA	NA	0	1
TBCEL	0.74924	0	NA	NA	0	1
TNMD	0.74924	Inf	NA	NA	1	0
ZBTB40	0.74924	Inf	NA	NA	1	0
ZNF746	0.74924	Inf	NA	NA	1	0
FAF1	0.74957	0.71298	0.22638	2.2455	4	12
TMEM59	0.74965	1.4521	0.16839	12.522	1	3
PITPNA	0.74995	1.0372	0.27449	3.9196	3	7
ZNF503	0.75004	0.82582	0.11064	6.1641	1	6
NEUROD2	0.75009	1.0528	0.22904	4.8394	3	7
ZNF639	0.7501	0.61232	0.1462	2.5646	3	11
RAB4A	0.75027	2.8954	0.32441	25.842	2	3
COL1A1	0.75055	0	NA	NA	0	3
MYEF2	0.75056	0.85785	0.12208	6.0278	2	5
GRINA	0.75057	2.1014	0.33391	13.225	3	3
DUSP1	0.75059	0.72757	0.060985	8.6801	1	3
LIN7B	0.75112	0	NA	NA	0	3
PLA2G12B	0.75112	1.4808	0.16144	13.583	1	2
PLOD2	0.75116	0.4567	0.05497	3.7943	1	6
GLI1	0.7512	1.3648	0.47604	3.913	7	14
LONP2	0.75125	1.156	0.63209	2.1141	16	41
SHKBP1	0.75127	0.94565	0.17908	4.9937	3	11
KCND1	0.75141	0.5637	0.10999	2.889	2	9
ST3GAL3	0.75142	0.89815	0.15175	5.3159	2	6
GABRA4	0.75147	2.053	0.36751	11.468	3	6
HDAC11	0.75149	0.93145	0.18342	4.7302	2	8
ZNF346	0.75163	0.69373	0.19959	2.4113	3	10
SCUBE3	0.75183	0.65524	0.17223	2.4929	3	17
SLC18A2	0.75184	0	NA	NA	0	4
GABBR2	0.75207	1.1783	0.16153	8.595	2	5
TSPAN5	0.75255	0.9535	0.20397	4.4574	3	6
IK	0.75262	0.86095	0.45218	1.6392	13	37
SLC41A2	0.75262	1.304	0.50885	3.3418	8	11
LMO1	0.75311	1.0584	0.23439	4.779	3	8
UBC	0.75322	0.86394	0.46864	1.5927	15	46
SALL2	0.7533	1.4249	0.10432	19.462	3	2
ETV1	0.75353	1.7241	0.38456	7.7295	4	5
ST8SIA4	0.75365	0.72848	0.060631	8.7528	1	4
CPEB1	0.75383	0.66467	0.18041	2.4488	3	12
RPS20	0.75385	0.8928	0.14083	5.6602	2	5
KCNK12	0.75389	1.2988	0.5137	3.2839	7	17
CELF2	0.75391	0.78279	0.3222	1.9018	8	25
ABHD2	0.75397	1.3469	0.48768	3.7197	6	11
ADCK5	0.7541	2.1247	0.36314	12.432	2	5
LPGAT1	0.75421	2.5602	0.32172	20.374	3	4
NHLH2	0.75448	0.67484	0.05242	8.6878	1	2
BRD9	0.75486	2.7083	0.30944	23.704	2	2
PGAP1	0.75498	0	NA	NA	0	2
SBF1	0.75498	2.0652	0.097086	43.932	1	1
PSMD3	0.75517	1.7436	0.11903	25.54	1	2
WDR48	0.75522	0.97177	0.27044	3.4918	3	8
PSMD2	0.75523	0.7928	0.33273	1.889	7	23
SNX3	0.75536	2.0038	0.34545	11.623	3	4
E2F3	0.75541	0.44762	0.015123	13.249	1	2
RALY	0.75541	0.44762	0.015123	13.249	1	2
SRSF11	0.75541	10.494	0.13784	798.83	2	1
MYO1D	0.75553	0	NA	NA	0	2
PPP1R11	0.75553	2.0693	0.097145	44.079	1	1
POLD2	0.75573	10.849	0.25128	468.41	1	1
LIMK1	0.75593	1.3144	0.5001	3.4548	6	14
PRPF31	0.75596	0.89381	0.54287	1.4716	25	72
GOLGA7	0.75605	0.70172	0.053385	9.2237	1	4
FBXO41	0.75619	2.2964	0.092737	56.867	1	2
HOMER3	0.75619	2.2964	0.092737	56.867	1	2
SESN2	0.75619	0	NA	NA	0	3
TCEA2	0.75619	0	NA	NA	0	3
ADRA1B	0.75647	3.5876	0.35317	36.443	1	2
PGK1	0.75647	0	NA	NA	0	3
FKBP1A	0.75664	2.277	0.095146	54.494	1	3
RIMS4	0.75664	0.60306	0.12726	2.8576	2	9
NCOA1	0.75688	1.4321	0.47481	4.3196	6	17
RANBP10	0.75702	0.89229	0.13853	5.7474	2	7
DENND5A	0.75708	1.2855	0.52393	3.154	9	16
RNF14	0.75728	0.90609	0.15761	5.2093	2	8
INPP5A	0.75757	0.7675	0.084579	6.9645	1	4
LIN54	0.75761	0.8633	0.14807	5.0332	2	3
SLC15A3	0.75768	1.0987	0.23481	5.1407	2	5
FAIM2	0.75773	1.0677	0.21118	5.398	3	7
TUBB	0.75822	1.7958	0.3731	8.6434	3	6
XRN1	0.75836	0.98963	0.27202	3.6003	4	9
MTR	0.75859	1.7329	0.37152	8.0825	3	5
TSPAN33	0.75865	0.72813	0.24124	2.1978	4	19
ARF4	0.75898	1.203	0.16729	8.6507	2	4
CALM1	0.75898	0.82683	0.11065	6.1786	2	3
PSMD7	0.75898	2.2622	0.31615	16.188	3	2
SIX3	0.75901	1.2908	0.5175	3.2196	7	14
PPP1R13B	0.75927	1.3701	0.46756	4.0147	6	9
SF3A2	0.75939	1.9415	0.36704	10.27	3	6
SRPK1	0.75949	1.2076	0.5746	2.538	11	31
KIF2A	0.75967	0.99191	0.30092	3.2696	4	10
ZNF575	0.76001	1.213	0.56507	2.6039	11	21
GABRG2	0.76045	0.73874	0.25637	2.1287	5	17
SLC10A4	0.76053	0.68717	0.050952	9.2676	1	3
ANKRD34A	0.76061	3.4391	0.24377	48.517	2	1
ANAPC7	0.76073	0	NA	NA	0	2
ARX	0.76073	9.6817	0.26129	358.73	1	1
CBFA2T3	0.76073	0	NA	NA	0	2
DDX52	0.76073	0	NA	NA	0	2
HSPA9	0.76073	0	NA	NA	0	2
LSM11	0.76073	0	NA	NA	0	2
MNX1	0.76073	9.6817	0.26129	358.73	1	1
PAN2	0.76073	9.6817	0.26129	358.73	1	1
PJA2	0.76073	0	NA	NA	0	2
REV3L	0.76073	0	NA	NA	0	2
RTF2	0.76073	0	NA	NA	0	2
SLC35F3	0.76073	0	NA	NA	0	2
SLC7A3	0.76073	0	NA	NA	0	2
SOX3	0.76073	0	NA	NA	0	2
TBC1D8B	0.76073	0	NA	NA	0	2
TEK	0.76073	0	NA	NA	0	2
TMEM245	0.76073	0	NA	NA	0	2
TRABD	0.76073	0	NA	NA	0	2
YWHAH	0.76091	0.89808	0.15781	5.1109	2	7
EFR3A	0.76111	0	NA	NA	0	5
AK5	0.76143	1.4162	0.17263	11.618	1	3
EFR3B	0.76146	0.82866	0.39014	1.7601	14	20
ATG7	0.76164	0	NA	NA	0	4
TBC1D5	0.76164	0	NA	NA	0	4
MAP4K2	0.76178	0.73804	0.25571	2.1302	5	21
FAR1	0.76183	0.64983	0.16774	2.5175	3	10
ARHGAP6	0.76184	2.1171	0.09793	45.769	1	1
BEND6	0.76184	0	NA	NA	0	2
BRI3BP	0.76184	0	NA	NA	0	2
CTDP1	0.76184	0	NA	NA	0	2
DPYSL5	0.76184	2.1171	0.09793	45.769	1	1
GULP1	0.76184	0	NA	NA	0	2
SFSWAP	0.76184	2.1171	0.09793	45.769	1	1
SH3KBP1	0.76184	0	NA	NA	0	2
SPARC	0.76184	2.1171	0.09793	45.769	1	1
SYP	0.76184	0	NA	NA	0	2
TMEM117	0.76184	2.1171	0.09793	45.769	1	1
TMEM185A	0.76184	1.688	0.13166	21.642	1	1
RPL35A	0.7621	0	NA	NA	0	4
CHRNA3	0.76212	1.3986	0.16692	11.719	1	6
GLCE	0.76218	1.5874	0.41558	6.0636	5	9
KLF15	0.76219	1.0543	0.24432	4.55	3	7
DNAJB6	0.76224	0.44299	0.015042	13.046	1	2
RIC1	0.76249	0.7345	0.24349	2.2157	4	19
PIN1	0.76252	0.37928	0.035071	4.1018	1	4
HERC4	0.76272	0.62719	0.15272	2.5758	3	12
CYTH4	0.76275	1.1338	0.22079	5.8222	2	5
ADAMTSL2	0.76278	1.1558	0.1952	6.8435	2	4
ZC3H8	0.76291	1.4978	0.40035	5.6034	4	6
SOX6	0.76306	1.1226	0.65299	1.9299	26	42
HIVEP2	0.76317	0.99581	0.26396	3.7568	5	11
EIF2AK4	0.76368	0.60286	0.12827	2.8335	2	10
DPP6	0.76384	0.67454	0.054373	8.3681	1	2
MIDN	0.76384	3.8077	0.23359	62.071	2	1
NEURL1	0.76384	3.8077	0.23359	62.071	2	1
CREBL2	0.764	0.80823	0.10918	5.9832	1	5
TRIP12	0.76437	1.188	0.59153	2.3861	16	26
PARP6	0.76447	1.3206	0.49018	3.5577	6	14
TBC1D20	0.76452	0.70369	0.057755	8.5738	1	5
POLR1A	0.76462	1.1776	0.19051	7.2789	2	4
LINGO1	0.76505	2.045	0.35698	11.715	2	5
CHD8	0.76508	0.87116	0.48136	1.5766	18	53
TAL1	0.76526	1.4978	0.43322	5.1785	5	8
SIAH1	0.76533	1.0443	0.25112	4.3431	4	7
SCRT2	0.76537	3.1079	0.30124	32.064	2	3
DR1	0.76578	5.2208	0.35175	77.49	1	2
GPR173	0.76578	5.2208	0.35175	77.49	1	2
ZDHHC8	0.76579	1.567	0.40319	6.0901	3	8
PLD6	0.76583	0	NA	NA	0	7
MIOS	0.76595	1.5218	0.43211	5.3597	5	11
MYH8	0.76605	0.68502	0.19324	2.4284	3	12
CTCFL	0.76614	0	NA	NA	0	4
PGAP2	0.76614	0	NA	NA	0	4
TMEM178A	0.76614	0	NA	NA	0	4
CTBP1	0.76649	1.2104	0.17064	8.5853	2	4
MAX	0.76662	2.1591	0.33384	13.964	2	3
WNT3A	0.76664	1.0473	0.25626	4.2799	3	7
TBC1D22A	0.76672	2.1433	0.33864	13.565	2	3
TNNC1	0.76678	1.0256	0.27016	3.8934	4	11
EMC8	0.7668	0	NA	NA	0	3
GNAT3	0.7668	0	NA	NA	0	3
KIAA0586	0.7668	0	NA	NA	0	3
MEIS3	0.7668	0	NA	NA	0	3
NFKBIZ	0.7668	0	NA	NA	0	3
ZBTB5	0.76721	0	NA	NA	0	3
KCNQ3	0.76724	1.2752	0.52493	3.098	9	20
LIMS2	0.76727	1.1739	0.19078	7.2237	2	5
NRAS	0.76742	0.64259	0.16128	2.5603	3	12
DCLK1	0.76752	1.2171	0.5516	2.6855	10	23
KCNA3	0.76752	1.313	0.50609	3.4064	8	18
KAZN	0.76777	1.4392	0.16805	12.326	1	4
MATK	0.76778	1.3991	0.45502	4.3021	5	8
ASAH2B	0.76818	1.5607	0.39388	6.1839	4	5
SNX17	0.76829	0.44777	0.013985	14.337	1	3
SIX1	0.76874	1.4561	0.42822	4.9514	4	8
SUMO1	0.76874	0	NA	NA	0	4
RYR3	0.76899	3.0258	0.27469	33.331	2	2
SARM1	0.76899	0.70031	0.060585	8.0948	1	3
ELOF1	0.76926	0.89756	0.16201	4.9727	2	5
MARF1	0.76938	1.1009	0.22135	5.4752	3	6
FOXJ2	0.76943	0.9446	0.20718	4.3068	3	7
KIF23	0.76951	1.6504	0.40718	6.6894	7	11
JADE2	0.76959	0.88377	0.14541	5.3713	2	6
TRMT1L	0.76959	1.7813	0.38438	8.2554	3	7
JAG2	0.76994	2.1464	0.34938	13.186	2	4
RPS3A	0.77021	1.1147	0.20858	5.9569	2	10
KLC1	0.77024	1.011	0.27826	3.6733	4	13
CNPY2	0.77049	0	NA	NA	0	2
GPR161	0.77049	0	NA	NA	0	2
JADE3	0.77049	0	NA	NA	0	2
MSN	0.77049	0	NA	NA	0	2
SHOC2	0.77069	1.2732	0.52895	3.0646	10	22
KMT2D	0.77073	1.2332	0.54953	2.7674	11	21
IPO13	0.77079	0.39386	0.038324	4.0478	1	4
ARL4D	0.77105	9.6001	0.25297	364.32	1	1
FOXC1	0.77107	0.23202	0.011025	4.8828	1	3
RASGRP4	0.77126	1.4724	0.1742	12.446	1	3
ST13	0.77126	1.7073	0.13252	21.994	1	2
NUP93	0.7714	0.96449	0.25229	3.6873	3	7
SHH	0.7716	0.98189	0.25964	3.7133	5	9
MAP3K10	0.77165	0.82065	0.36879	1.8262	10	27
POLD1	0.77168	1.6627	0.39287	7.0369	3	7
CNN3	0.77192	0.83642	0.12004	5.8281	2	5
GPSM2	0.77195	9.5929	0.25213	364.98	1	1
CSNK1G1	0.772	0.76214	0.27528	2.1101	5	18
TRAF3	0.77212	1.1762	0.18896	7.3212	2	5
UBE2Q1	0.77228	0.92221	0.20041	4.2437	2	7
PLCE1	0.77242	2.4292	0.30971	19.054	2	2
UBE3A	0.77249	0.92737	0.20887	4.1175	3	7
RPS7	0.77264	0.4098	0.041144	4.0816	1	7
CENPV	0.77276	1.3379	0.48435	3.6954	7	16
ALDH18A1	0.77298	1.0434	0.26475	4.1119	4	5
HMGXB4	0.77307	1.64	0.14058	19.132	1	3
PIP4K2C	0.77309	2.1006	0.31417	14.045	2	3
PAPOLA	0.77315	0.97276	0.27029	3.501	3	13
SLIT3	0.77315	1.4012	0.44487	4.4135	5	9
NCK1	0.77353	1.4654	0.43734	4.9099	4	10
NKRF	0.77354	2.1519	0.10581	43.762	1	2
DPP9	0.77358	0.7069	0.20636	2.4216	3	12
RBMS1	0.77363	1.2067	0.17199	8.4668	2	5
YEATS4	0.7738	0.78544	0.30395	2.0297	5	26
PPAT	0.77389	1.129	0.21669	5.8825	2	6
SGSM1	0.77402	0.41884	0.044354	3.9551	1	3
TNRC6A	0.77402	1.2475	0.17143	9.0772	2	2
SLC23A1	0.77425	1.2831	0.4889	3.3674	6	12
SFRP2	0.77427	2.0274	0.32276	12.735	2	2
SCN1A	0.7743	0.86004	0.44674	1.6557	15	37
RPN2	0.77436	0	NA	NA	0	2
RASGEF1C	0.77454	3.2399	0.26503	39.608	2	2
SEZ6L2	0.77454	1.8687	0.35297	9.8935	2	3
SLC35E2B	0.77454	1.1484	0.21765	6.0594	2	6
DOCK10	0.77457	1.9659	0.35296	10.95	3	5
NDFIP1	0.77487	0.58864	0.11772	2.9434	2	7
CASK	0.77492	1.6328	0.40138	6.6421	4	9
SOSTDC1	0.77501	2.0139	0.32652	12.421	3	4
ATN1	0.77506	1.2643	0.51407	3.1096	7	17
IQSEC1	0.77515	0.38239	0.034524	4.2353	1	7
ATP6V0D1	0.77519	1.1214	0.66244	1.8983	23	54
BRINP1	0.77528	1.2245	0.18818	7.9676	2	2
TRIM29	0.77536	1.0242	0.28898	3.6302	4	8
ARAP3	0.77556	2.7085	0.089992	81.521	1	2
PCYT1B	0.77561	1.5241	0.15784	14.717	1	4
ADAMTS19	0.7757	0.86156	0.44311	1.6752	11	50
FRS2	0.77593	3.3872	0.29427	38.989	2	4
PCSK7	0.77595	0.84362	0.40837	1.7428	10	29
TTC14	0.77595	1.545	0.16803	14.205	1	2
BCL11B	0.77597	1.3521	0.46553	3.9271	5	9
TARBP2	0.77604	0.54985	0.099384	3.0421	2	7
SLMAP	0.77631	1.4854	0.17525	12.59	1	3
STUM	0.77631	0	NA	NA	0	4
VPS26A	0.77631	0.88888	0.1588	4.9754	2	7
MAD2L2	0.77635	2.9796	0.27978	31.733	2	2
EXOC1	0.77653	0.96515	0.26284	3.544	3	12
GAS6	0.77678	0.70212	0.059598	8.2716	1	4
RNF111	0.77686	0	NA	NA	0	4
CDC42SE2	0.77691	0.5648	0.1063	3.0008	2	8
SEC24D	0.77691	0.61256	0.13111	2.862	2	13
ADAM23	0.777	0.95528	0.24283	3.7581	3	11
ZDHHC14	0.77713	0.75345	0.26935	2.1077	7	15
SH3GL3	0.77719	0.39501	0.037912	4.1157	1	6
SBNO2	0.77722	0.67284	0.18507	2.4462	4	15
HNRNPA1	0.77739	0.87255	0.158	4.8186	2	4
LAMC1	0.77762	0.69199	0.19292	2.4821	3	11
GRAMD4	0.77792	1.0273	0.29093	3.6271	4	10
NAA60	0.77818	1.8099	0.3644	8.9892	4	6
CPD	0.77821	1.5213	0.42393	5.4593	4	10
BRWD3	0.77827	1.5281	0.41211	5.6661	3	9
JAZF1	0.7784	1.0158	0.30222	3.4139	4	12
SLC11A2	0.77844	1.9184	0.35052	10.5	3	6
OXCT1	0.77847	0	NA	NA	0	3
SEC24A	0.77847	0	NA	NA	0	3
UBA1	0.77847	0	NA	NA	0	3
ZNF213	0.77847	0	NA	NA	0	3
ING2	0.77856	3.7478	0.22664	61.975	2	1
SMG9	0.77874	0.97959	0.28938	3.316	3	23
KCNC4	0.7788	1.1365	0.64199	2.0121	21	52
TOX4	0.7788	0.65733	0.051193	8.4401	1	3
CAB39L	0.7789	0.9756	0.27727	3.4328	4	7
KAT6A	0.7789	2.4416	0.32168	18.532	2	4
UFD1	0.77903	0.73294	0.24115	2.2277	5	14
CDK8	0.77905	0.77191	0.2983	1.9975	8	21
PSMB5	0.77909	0.89447	0.17602	4.5453	2	5
SEC24C	0.77927	0.67734	0.049445	9.2789	1	6
KLHL26	0.77949	1.0524	0.26757	4.1392	4	4
WDFY2	0.77958	0	NA	NA	0	3
REPIN1	0.77959	0.91452	0.18928	4.4187	3	6
B3GALT6	0.77982	0	NA	NA	0	2
ECPAS	0.7801	1.2372	0.53256	2.8739	10	18
RLF	0.78036	0.42567	0.046091	3.9313	1	5
RMND5A	0.78041	1.4921	0.41905	5.313	5	8
SLC17A6	0.7805	1.1767	0.58963	2.3482	13	31
ZNF664	0.7807	1.4489	0.1778	11.807	1	5
FLVCR1	0.78071	8.9686	0.2522	318.94	1	1
PTGES3	0.78071	0	NA	NA	0	2
SLC13A1	0.78079	0	NA	NA	0	5
LATS1	0.78127	0.77509	0.090389	6.6465	2	4
ZNF628	0.78132	1.4217	0.43737	4.6213	4	11
ISL2	0.78145	1.4928	0.43085	5.1721	5	11
LSM5	0.78148	0.41536	0.042017	4.1061	1	6
RACGAP1	0.78185	0.99066	0.3022	3.2475	4	16
CABP1	0.78196	1.327	0.48503	3.6308	9	13
TYMS	0.78204	0	NA	NA	0	4
TRHDE	0.78211	1.0352	0.27789	3.8565	4	9
PTPN2	0.78246	2.2021	0.11078	43.771	1	3
RAB29	0.78285	1.271	0.16638	9.7096	2	3
ACAP1	0.78294	1.1151	0.22088	5.6292	3	6
SV2A	0.78295	1.269	0.51035	3.1554	7	19
SNRPD1	0.78299	0.83812	0.12912	5.4405	2	5
FZD10	0.78315	1.7153	0.13938	21.109	1	4
B4GALT6	0.78377	1.0298	0.30552	3.4713	4	11
NOTUM	0.7838	0.66399	0.050001	8.8176	1	3
CDK1	0.78419	0.6465	0.14866	2.8116	2	10
HSP90AA1	0.78428	1.2401	0.17988	8.5494	2	3
KCNH3	0.78433	2.2181	0.11131	44.203	1	3
VEZF1	0.7844	0.89065	0.16056	4.9405	3	5
PSMA7	0.78464	1.0209	0.31439	3.315	4	10
MEGF10	0.78472	1.4789	0.17285	12.654	1	4
ARHGEF4	0.785	0.86568	0.13104	5.719	3	8
RPS12	0.78504	0	NA	NA	0	3
SSBP2	0.78504	1.0758	0.26071	4.4389	3	8
SGK3	0.78505	0.77398	0.28983	2.0669	6	21
SNRPE	0.78535	1.0612	0.26138	4.3083	3	7
SLC38A1	0.78537	0.92679	0.21724	3.954	3	5
SOCS7	0.78567	1.6363	0.39242	6.8226	4	7
DMC1	0.78568	0.80765	0.33836	1.9278	7	24
ZIC4	0.78569	2.6397	0.30122	23.133	2	3
LMO2	0.78571	1.4962	0.40299	5.5552	4	7
HOXC4	0.78575	1.0397	0.28266	3.8245	4	7
UNC13B	0.78578	0	NA	NA	0	3
PIK3CB	0.78587	1.0283	0.32271	3.2767	4	13
B4GALT3	0.78603	0.73259	0.23556	2.2784	4	13
HOXC6	0.78607	1.2757	0.50943	3.1944	7	19
SAR1B	0.78616	0.55286	0.098726	3.096	2	11
PEG10	0.78623	2.6708	0.096211	74.139	1	2
PRKAA2	0.78626	0.86542	0.45729	1.6378	16	48
GALR3	0.78632	0.957	0.25234	3.6294	3	8
POU5F1	0.78634	0.88146	0.16029	4.8472	2	5
RASL11B	0.78643	1.2167	0.19795	7.4787	2	3
SOCS3	0.78665	1.6329	0.15519	17.18	1	2
SOX13	0.78683	2.3269	0.10102	53.598	1	1
BRSK1	0.78698	1.2329	0.52842	2.8768	9	18
LRRC3B	0.78705	1.2673	0.1676	9.5826	2	5
STAG2	0.7871	0.41805	0.042247	4.1368	1	6
KATNB1	0.78717	0.48158	0.060559	3.8297	1	4
NECTIN1	0.7872	0.74165	0.078018	7.0502	1	4
RAB11A	0.7873	1.5692	0.40339	6.1042	4	7
VPS4A	0.78741	0.82994	0.12667	5.4378	2	3
RPL24	0.78749	0	NA	NA	0	5
ARHGAP12	0.78751	2.0575	0.31115	13.605	2	3
DRAP1	0.78751	0.65186	0.050662	8.3874	1	4
HDGFL3	0.78773	0.74053	0.2417	2.2689	4	14
PCGF5	0.78782	1.2119	0.19238	7.6344	2	5
IGF1R	0.78883	1.0865	0.24788	4.7622	3	6
EPAS1	0.78888	0	NA	NA	0	3
TBP	0.78915	1.0882	0.24585	4.8163	3	6
ATP2B3	0.78931	1.2296	0.1812	8.3439	2	4
ZNF821	0.78945	1.9127	0.33541	10.908	3	5
ATP2B4	0.78955	0	NA	NA	0	3
AP2S1	0.78978	0.41788	0.041782	4.1795	1	5
JPH1	0.7898	0.41744	0.0416	4.1888	1	7
RPRD1B	0.78981	1.1711	0.21533	6.3692	2	5
GRID1	0.78984	1.0963	0.25358	4.7399	3	6
SERF2	0.78989	0.92138	0.21324	3.9812	3	5
BACE1	0.78999	1.0129	0.32645	3.143	5	11
AMMECR1L	0.79049	2.3576	0.30207	18.401	2	2
RSBN1L	0.79062	0.55951	0.1013	3.0902	2	7
PPIE	0.79068	1.2464	0.51895	2.9934	11	13
MEIS2	0.79093	0.74221	0.25042	2.1998	5	20
TES	0.7913	0.59843	0.12005	2.9831	2	10
IQCJ-SCHIP1	0.79145	1.5883	0.16912	14.917	1	2
CASTOR1	0.79146	0.99326	0.32531	3.0327	5	12
ZBTB9	0.79184	0.41761	0.041358	4.2168	1	7
OGFRL1	0.79254	0.88675	0.17866	4.4013	2	8
CAMTA2	0.79263	1.5632	0.17126	14.269	1	3
MTO1	0.793	1.1239	0.23836	5.299	2	8
PTBP1	0.79314	1.0366	0.31554	3.4052	4	12
SLC25A5	0.79315	1.0748	0.26982	4.2812	3	10
THOC1	0.79344	1.2373	0.51931	2.9477	8	19
FBN2	0.79348	1.0646	0.28983	3.9109	3	7
RPS6KA1	0.79356	1.2736	0.503	3.225	8	16
ING5	0.79377	2.8405	0.08918	90.471	1	1
EP400	0.79385	0	NA	NA	0	3
ZHX3	0.79401	0.54478	0.094197	3.1507	2	7
ERG	0.79414	1.3836	0.43695	4.3811	5	8
TTL	0.7942	0.88457	0.16212	4.8264	2	10
RNF26	0.79429	0.95028	0.24846	3.6345	3	9
ARC	0.79433	0.99737	0.37448	2.6563	7	12
HNRNPA2B1	0.79435	0.64104	0.050935	8.0678	1	2
ODF2	0.79435	0.71438	0.078835	6.4735	1	2
PCF11	0.79435	0.64825	0.053259	7.8903	1	2
GPD1L	0.79444	1.1233	0.23237	5.43	3	5
GABPB1	0.79506	0.64559	0.1565	2.6631	3	9
LPAR1	0.79511	1.4375	0.43675	4.7312	5	12
ZC3H14	0.79519	1.2098	0.55052	2.6584	11	22
MEX3D	0.79522	0.76744	0.27009	2.1806	5	22
CHN1	0.79524	0	NA	NA	0	3
NAP1L1	0.79541	1.3661	0.45071	4.1404	5	10
EHBP1	0.79544	0.91435	0.20926	3.9951	3	8
DESI2	0.79558	0.99548	0.35502	2.7914	6	10
ABLIM1	0.79559	0.65682	0.16336	2.6408	3	13
RND2	0.79567	0.68697	0.058417	8.0785	1	5
RPRD1A	0.79578	0.95979	0.26028	3.5393	4	8
POMT2	0.79599	1.3546	0.46512	3.9453	5	14
PPM1K	0.79615	0	NA	NA	0	2
SPECC1L	0.79615	10.485	0.21907	501.83	1	1
IHH	0.79638	1.0393	0.29493	3.6621	4	11
TAF1	0.79649	1.026	0.31597	3.3316	4	16
ARID1A	0.79662	0.39754	0.037287	4.2384	1	4
SCARF1	0.79664	0.58957	0.11436	3.0396	2	7
USP25	0.79667	2.2528	0.3145	16.137	3	5
NRCAM	0.79673	0.39216	0.033877	4.5397	1	10
PSMA6	0.79689	0.91715	0.19664	4.2777	3	8
RBM5	0.79714	1.0015	0.3731	2.6884	6	15
LMO4	0.79732	0.70506	0.083724	5.9374	1	2
PHF23	0.79732	0.42676	0.013707	13.287	1	2
PBX1	0.79755	0.73595	0.077127	7.0225	1	5
RANBP3	0.79761	0.74047	0.08057	6.8053	1	4
MLEC	0.79794	0.99444	0.35185	2.8106	6	15
TFE3	0.79799	0	NA	NA	0	2
TGFB1	0.79815	0.39836	0.037388	4.2445	1	4
U2AF2	0.79819	1.2697	0.17634	9.1427	2	5
NPFFR1	0.79841	0.46509	0.052336	4.1331	1	10
ZNF335	0.79853	0.8975	0.18178	4.4312	3	7
CDH22	0.79862	1.1712	0.22731	6.0348	2	6
ABCC9	0.79909	0.90311	0.53721	1.5182	22	61
ITPR3	0.79917	0.92105	0.21589	3.9294	3	6
ALK	0.79934	0.95597	0.25536	3.5788	4	9
VIM	0.79934	3.1482	0.28675	34.564	2	4
INHBB	0.79937	1.8337	0.13879	24.226	1	2
ADCY9	0.79949	0.99781	0.37933	2.6247	6	15
KIF3C	0.79952	1.1143	0.23226	5.3462	3	6
PDE2A	0.79962	0.74825	0.25098	2.2307	5	19
SLC32A1	0.79972	1.5122	0.40456	5.6527	4	8
KATNAL1	0.79996	1.0521	0.28522	3.8809	7	9
KBTBD11	0.80011	1.8493	0.13748	24.875	1	2
CRMP1	0.80036	1.069	0.73818	1.5482	43	122
SLC2A13	0.8009	1.023	0.33588	3.116	5	10
NCEH1	0.80093	1.0158	0.32506	3.1742	6	14
PTAFR	0.80097	0.48367	0.058365	4.0081	1	6
RAB3A	0.80101	1.2441	0.50935	3.0387	8	16
EGFL6	0.80105	0	NA	NA	0	4
JPH4	0.8011	0.98367	0.31656	3.0566	5	14
EYA1	0.80118	0.73191	0.076928	6.9635	1	7
ADCY8	0.80121	1.1287	0.245	5.2001	3	6
TEAD4	0.80147	0.41847	0.040161	4.3603	1	7
GABRA2	0.80164	0.99083	0.33602	2.9216	6	17
ZBTB48	0.80173	1.5969	0.37656	6.7719	3	6
TLE3	0.80186	0.78614	0.30334	2.0374	7	21
IRS1	0.80193	0	NA	NA	0	3
NCDN	0.80193	1.7829	0.14491	21.935	1	2
ZNF516	0.80193	0	NA	NA	0	3
INPP4A	0.80206	1.0976	0.25009	4.8177	3	6
ZBTB22	0.80228	2.055	0.31581	13.371	2	4
PPP1R10	0.80253	0.73446	0.080429	6.7069	1	4
SNRPA1	0.80255	1.6798	0.11713	24.091	2	1
TFAP4	0.80279	0.66788	0.059305	7.5215	1	3
LPIN2	0.80312	0	NA	NA	0	4
TFAP2C	0.80312	0	NA	NA	0	4
AXL	0.80314	0.94679	0.24168	3.709	4	12
ACE2	0.80315	0	NA	NA	0	2
F5	0.80315	4.4975	0.28112	71.954	1	1
LPAR4	0.80315	4.4975	0.28112	71.954	1	1
RHBDL3	0.80315	0	NA	NA	0	2
ZNF296	0.80315	0	NA	NA	0	2
MLNR	0.80329	0	NA	NA	0	8
PIK3C2A	0.80366	1.8116	0.14544	22.566	1	4
BZW2	0.80388	4.5579	0.32253	64.41	1	2
BMPR2	0.80414	0	NA	NA	0	3
IRX1	0.80414	0	NA	NA	0	3
MED31	0.80414	1.599	0.17732	14.419	1	2
SF3B6	0.80441	1.4345	0.42113	4.8866	4	11
PLCB4	0.80448	0.74076	0.24795	2.213	7	17
TBX21	0.80452	1.4322	0.42318	4.847	4	9
CASZ1	0.80468	1.1088	0.65721	1.8708	25	58
CBX6	0.8047	1.695	0.376	7.6413	4	10
TDP1	0.8049	1.1655	0.23758	5.7174	2	7
AMDHD2	0.80503	12.578	0.085881	1842.2	2	1
RNF146	0.80503	2.0848	0.30933	14.051	2	3
WDR20	0.80511	1.8756	0.13829	25.438	1	2
LSM12	0.80522	0.84123	0.14144	5.0033	2	4
CDKAL1	0.80532	1.0583	0.26823	4.1756	5	9
HPCAL1	0.80568	1.1939	0.54769	2.6028	11	22
TAF6	0.80582	1.1932	0.55839	2.5497	13	28
DYRK1A	0.80587	1.1192	0.6297	1.9891	19	33
RAB30	0.80591	1.5091	0.38556	5.9064	4	5
HBA2	0.80596	1.1416	0.26062	5.0008	2	9
HCK	0.80598	3.5948	0.2887	44.761	2	4
FGB	0.80604	0	NA	NA	0	3
SLC39A6	0.80604	0.76933	0.27214	2.1748	5	16
CYCS	0.80605	2.4544	0.11256	53.518	1	2
SART3	0.80605	1.6074	0.17341	14.901	1	2
OGDH	0.80649	0.99479	0.36323	2.7245	6	15
ATP5MC1	0.80737	8.7661	0.23184	331.46	1	1
HRH3	0.80761	1.6436	0.363	7.4419	3	4
TSHZ1	0.80773	1.168	0.23811	5.7299	2	8
NDST4	0.80774	0.56737	0.10184	3.1609	2	8
STAT4	0.80782	1.1664	0.2171	6.2668	3	5
HNRNPUL1	0.80812	0.96502	0.28977	3.2138	4	14
KLHL9	0.8082	1.1906	0.22505	6.2988	2	4
KCNG3	0.80828	0.93649	0.24009	3.6529	4	9
TRAF6	0.80898	2.0935	0.30741	14.257	2	4
RHOQ	0.80903	1.9049	0.3318	10.937	2	5
ELOVL4	0.80905	1.3666	0.17973	10.391	2	3
NCBP1	0.8091	0.76389	0.27032	2.1587	6	16
SH3RF1	0.80933	0.42303	0.040727	4.394	1	7
FBXL2	0.80962	1.5286	0.38329	6.0965	4	5
CSDC2	0.80964	3.3097	0.093011	117.77	1	2
FBXL3	0.80964	1.6083	0.17933	14.424	1	2
GTF2F2	0.80964	0	NA	NA	0	3
MAP2K7	0.80976	0.76156	0.26301	2.2051	5	20
B3GNT2	0.80983	9.8461	0.1136	853.39	2	1
COG4	0.80983	2.3859	0.25833	22.035	2	1
KIRREL1	0.80983	0.40837	0.015127	11.024	1	2
TNS3	0.80983	0.40837	0.015127	11.024	1	2
KCNQ2	0.80996	1.0447	0.30403	3.5901	5	11
TBL1XR1	0.81	1.2697	0.49147	3.2803	6	19
DCAF12	0.81014	0.58237	0.10812	3.1367	2	14
FES	0.81017	1.2312	0.19929	7.6059	2	6
MORC2	0.81029	0.79958	0.31273	2.0444	7	24
TRNAU1AP	0.81047	1.4112	0.42515	4.6844	5	10
GPM6B	0.81054	0	NA	NA	0	2
GPR162	0.81054	0	NA	NA	0	2
RNF157	0.81136	2.4928	0.11675	53.226	1	3
SGMS1	0.81136	0	NA	NA	0	4
TPRG1L	0.81136	0	NA	NA	0	4
VASP	0.81136	0	NA	NA	0	4
RAP1B	0.81138	1.0663	0.28113	4.0441	5	8
THBS3	0.81151	0	NA	NA	0	3
TMEM200C	0.81151	1.6236	0.17441	15.115	1	2
SALL3	0.81162	0.97077	0.32342	2.9139	5	10
GGNBP1	0.81165	1.3039	0.18365	9.2578	2	2
ABHD8	0.81168	0	NA	NA	0	2
ATG16L1	0.81168	9.271	0.22146	388.11	1	1
BARHL1	0.81168	0	NA	NA	0	2
CDK18	0.81168	0	NA	NA	0	2
CDK2AP2	0.81168	0	NA	NA	0	2
ISCA1	0.81168	0	NA	NA	0	2
MGA	0.81168	0	NA	NA	0	2
PRIM2	0.81168	9.271	0.22146	388.11	1	1
SCN4A	0.81168	9.271	0.22146	388.11	1	1
SKAP2	0.81168	9.271	0.22146	388.11	1	1
TSC22D1	0.81168	0	NA	NA	0	2
ADGRL3	0.81172	1.0747	0.71444	1.6167	38	88
INO80	0.81187	1.1474	0.59265	2.2214	16	33
CTBP2	0.81189	0.85667	0.41318	1.7762	10	34
SF3A1	0.81211	1.181	0.56661	2.4616	12	42
RAB40C	0.81217	0.40091	0.036241	4.435	1	5
CYP46A1	0.8122	0.93393	0.23792	3.666	4	8
KCNG2	0.81226	0.88132	0.19057	4.0759	2	7
FBXO10	0.81245	0.54642	0.077589	3.8481	1	7
SGK1	0.81255	0.77862	0.28063	2.1604	5	15
PPIA	0.81265	0.90672	0.20114	4.0874	3	7
PKNOX2	0.81272	1.0267	0.33578	3.1392	5	12
MAPK8IP2	0.81285	0.69529	0.1843	2.623	3	10
HS3ST2	0.81308	0.72738	0.2213	2.3907	4	13
ZFP82	0.81311	0.82804	0.1345	5.0979	2	5
ARPC4	0.81315	1.0324	0.33136	3.2164	5	11
DDX39B	0.81335	0.7049	0.19456	2.5539	4	11
RABGAP1L	0.81336	1.989	0.31909	12.398	2	5
PTP4A3	0.81346	1.3365	0.16873	10.586	2	5
PPP1R12A	0.81348	1.2888	0.19393	8.5645	2	2
TMCC2	0.81363	0.67536	0.056975	8.0055	1	6
PRKAR2B	0.81381	0.97932	0.32299	2.9693	5	15
CACNA1I	0.81402	0.81871	0.34829	1.9245	9	31
ZC3H6	0.81413	1.8555	0.32533	10.583	3	4
RELB	0.81415	1.1034	0.26162	4.6538	3	9
SLC17A8	0.81419	0.97185	0.3084	3.0626	5	12
PAN3	0.81446	1.009	0.38373	2.6533	6	17
CDS1	0.81463	2.7035	0.27516	26.562	2	3
ATF3	0.8147	2.5311	0.11734	54.598	1	3
FCHSD2	0.81475	0	NA	NA	0	3
PDP1	0.81482	1.2726	0.48768	3.3207	9	16
EFNB3	0.815	1.098	0.26433	4.5605	3	9
PFKFB2	0.81511	1.5607	0.38815	6.2752	6	10
LASP1	0.81522	1.4391	0.40238	5.1469	4	7
SLC1A2	0.81526	1.1271	0.61445	2.0676	17	39
HOMER1	0.81567	0.73631	0.082997	6.5321	1	5
LCORL	0.81581	1.0513	0.31628	3.4942	4	10
LRRTM2	0.81596	1.2635	0.20393	7.8289	2	3
EPHA4	0.816	0.9215	0.57984	1.4645	26	84
GLUD1	0.81605	1.1411	0.60125	2.1656	16	37
TBC1D16	0.81605	0.6978	0.069703	6.9857	1	4
GPR155	0.81614	1.0019	0.38422	2.6126	7	24
KCNA2	0.81616	0.96496	0.31943	2.915	5	13
DLG2	0.81621	0.86513	0.4298	1.7414	13	36
GJA5	0.81629	0.66347	0.16294	2.7016	3	16
PRPF3	0.81675	0.92318	0.21728	3.9224	4	10
TTBK1	0.81702	0.57173	0.10212	3.2007	2	9
PDS5B	0.81708	0.88512	0.47436	1.6516	16	34
TMEM203	0.81717	0.43571	0.044786	4.2389	1	5
SMARCA5	0.81718	0.86446	0.42812	1.7455	13	32
BTBD10	0.81721	1.0561	0.31548	3.5356	4	8
SMAD1	0.81728	0.98733	0.36991	2.6353	6	13
MIB1	0.81741	1.1053	0.64537	1.8928	22	51
RUVBL2	0.81746	1.108	0.64363	1.9074	22	52
FUBP3	0.81756	0.8985	0.20835	3.8747	3	7
PLPPR5	0.81765	1.644	0.13054	20.704	2	1
SOX2	0.81765	1.644	0.13054	20.704	2	1
C17orf112	0.81772	2.608	0.23646	28.764	2	1
FHL1	0.81772	0.65191	0.059107	7.1902	1	2
RNF114	0.81772	2.608	0.23646	28.764	2	1
THOC7	0.81774	1.6395	0.33694	7.9778	2	3
ACLY	0.81791	1.4488	0.40173	5.2251	4	6
USP9X	0.81794	1.0109	0.37906	2.6958	6	20
COMMD3-BMI1	0.81802	0.70158	0.077202	6.3757	1	3
PITPNM3	0.81805	1.5294	0.38006	6.154	4	7
ACTB	0.81807	0.64493	0.14052	2.96	2	7
NEK8	0.81811	1.1296	0.60855	2.0968	16	32
BMP7	0.81826	0.64323	0.13983	2.9588	2	8
CNGA1	0.81871	1.3082	0.47038	3.6382	6	16
AREL1	0.81872	0.70391	0.078244	6.3326	1	3
FOXJ1	0.81882	3.5131	0.09328	132.31	1	2
NEDD4L	0.81934	0.89332	0.49452	1.6137	17	51
PHKA1	0.81952	0.65591	0.058361	7.3718	1	3
SLC30A10	0.81953	0.65168	0.14432	2.9426	2	9
RBM3	0.81966	0.65956	0.057886	7.5151	1	4
PRKACB	0.81967	0.97604	0.32535	2.9281	6	13
FAM131B	0.81998	2.5929	0.11835	56.809	1	3
RAB3C	0.81998	0	NA	NA	0	4
SETD2	0.82012	0.39973	0.034376	4.6481	1	7
RAB34	0.82015	1.2125	0.2269	6.4792	2	5
TIAL1	0.82019	0.41111	0.03777	4.4748	1	5
RBM12B	0.82025	1.9806	0.30121	13.023	2	3
BRINP3	0.82032	3.2767	0.27569	38.946	1	1
DGKD	0.82033	1.0092	0.3807	2.6755	7	17
DDX6	0.82049	0.67787	0.17235	2.6661	3	14
PHF5A	0.82056	3.2295	0.21683	48.101	2	1
DHX32	0.82092	0	NA	NA	0	2
SLC12A9	0.82092	0	NA	NA	0	2
SOD1	0.82092	0	NA	NA	0	2
ARL17B	0.82099	0	NA	NA	0	3
SNU13	0.82159	0.48473	0.056797	4.1369	1	5
SLC25A11	0.82174	0.87028	0.43662	1.7347	13	34
ESR1	0.82195	1.723	0.3458	8.5853	3	6
GMEB1	0.82232	0.6715	0.16676	2.7039	3	13
SNRPD2	0.82239	1.2857	0.46986	3.5178	6	14
FAM20B	0.82267	1.3762	0.16884	11.218	2	5
RBSN	0.82276	0.48468	0.056566	4.1529	1	6
ARF5	0.82288	1.1222	0.24408	5.1597	4	7
ZBTB17	0.82339	0.74674	0.2356	2.3669	4	16
LOXL3	0.8234	1.0803	0.29176	3.9998	3	12
EGLN2	0.82341	1.9365	0.30472	12.306	2	2
CABP7	0.82355	1.3629	0.42146	4.4071	6	6
TAB1	0.82356	0.43831	0.044837	4.2847	1	4
AP2M1	0.82364	1.0322	0.34548	3.0841	6	15
HTR1E	0.82369	1.0699	0.30237	3.7858	4	7
ARL4C	0.82386	1.0984	0.29699	4.0627	3	8
NPY2R	0.82387	0	NA	NA	0	3
EDAR	0.8239	0.71357	0.19805	2.571	3	10
ST3GAL2	0.8239	0.60066	0.10876	3.3173	2	6
CDH6	0.82403	0.86998	0.17645	4.2895	2	11
LZTR1	0.82403	1.1273	0.60812	2.0897	16	36
EIF5B	0.82405	0.88043	0.1924	4.029	2	8
RAE1	0.8241	1.4122	0.40495	4.925	4	7
EFNA2	0.82442	1.5974	0.36902	6.9144	4	9
RAB6B	0.82444	1.0528	0.33093	3.3496	4	11
ZNF524	0.82457	1.0731	0.28453	4.0472	4	10
USP24	0.82459	0.88178	0.45896	1.6941	13	38
USP37	0.82484	0	NA	NA	0	2
AIDA	0.82518	6.5095	0.24601	172.24	1	1
CISD1	0.82518	3.3198	0.27327	40.329	1	1
ERLEC1	0.82518	0	NA	NA	0	2
FGF8	0.82518	6.5095	0.24601	172.24	1	1
PHLDB2	0.82518	6.5095	0.24601	172.24	1	1
TAF13	0.82518	0	NA	NA	0	2
PNN	0.82521	0	NA	NA	0	3
IGF2BP1	0.82527	1.1276	0.60419	2.1045	16	33
ZC3H15	0.82542	1.1909	0.24991	5.6751	2	5
SPATS2L	0.82565	1.2016	0.22526	6.4097	2	8
RPL30	0.82581	1.6116	0.36205	7.1738	4	6
DMXL2	0.82587	0.80857	0.31913	2.0487	6	24
NLGN4X	0.82587	2.2932	0.29535	17.804	2	4
MAN1A2	0.82642	1.3879	0.16925	11.382	2	3
UCKL1	0.82644	0.89237	0.49025	1.6243	17	46
DOLPP1	0.82653	1.5168	0.38424	5.9877	5	7
M6PR	0.82663	0.61988	0.049092	7.8271	1	3
GNB2	0.82667	0.74351	0.22788	2.4259	4	13
HERC1	0.82677	0.99265	0.40564	2.4291	7	19
WEE1	0.8268	1.8838	0.31315	11.332	2	4
SLC12A1	0.82687	4.2228	0.30882	57.743	1	2
TMEM47	0.82687	0	NA	NA	0	3
CNR1	0.82691	1.0511	0.33847	3.2642	5	11
NR1H4	0.82699	1.4395	0.40597	5.1044	5	10
SNX27	0.82709	1.1035	0.64327	1.8932	22	50
PSMA4	0.82716	0.90487	0.21061	3.8878	3	9
CHRM3	0.82731	1.0742	0.2927	3.9426	4	11
EGLN3	0.82737	0.85565	0.17029	4.2995	2	5
IRF6	0.82748	0	NA	NA	0	5
VPS11	0.82755	1.0245	0.37351	2.8101	6	13
PDE4B	0.82784	1.3917	0.17055	11.356	2	4
IWS1	0.82804	1.4623	0.40158	5.3251	5	11
GFRA3	0.82806	1.104	0.27351	4.4562	3	8
DSP	0.82808	0.72064	0.079001	6.5735	1	5
TYRO3	0.82817	0	NA	NA	0	3
A1CF	0.82819	0.60769	0.11729	3.1485	2	15
PPM1G	0.82819	0.91474	0.22943	3.6471	3	10
GPHN	0.82852	1.1377	0.59185	2.187	14	45
FOSL2	0.82863	0.84593	0.15484	4.6217	2	7
ASPN	0.82875	1.6183	0.18769	13.953	1	3
LIN28A	0.82875	1.6183	0.18769	13.953	1	3
INHBA	0.82912	1.0653	0.31493	3.6035	4	9
ING1	0.82917	0.88526	0.20999	3.732	2	8
GNAS	0.82939	0.72388	0.080687	6.4942	3	4
ALKBH8	0.82952	3.4155	0.10032	116.29	1	2
PRDM5	0.82952	3.4155	0.10032	116.29	1	2
DEDD2	0.8297	0	NA	NA	0	2
FAM102B	0.8297	3.3095	0.27115	40.394	1	1
RIPK2	0.82977	0.43299	0.041333	4.5359	1	7
PITPNM2	0.82999	0.60962	0.11868	3.1313	2	8
FZD8	0.83007	0.96664	0.32748	2.8533	5	14
VPS26C	0.83015	1.8401	0.32172	10.525	3	5
ZC3H18	0.83021	1.077	0.29829	3.8888	4	8
ASAP2	0.83045	0	NA	NA	0	2
ZNF787	0.83048	0.66937	0.15785	2.8385	3	11
LENG8	0.83057	1.4218	0.40611	4.978	4	9
PLAA	0.83078	0.58909	0.10788	3.2167	2	10
NTNG2	0.83083	1.1559	0.56568	2.362	12	28
KDM2B	0.8309	1.0445	0.35471	3.0756	5	13
TNIK	0.8313	0.85235	0.39751	1.8276	10	43
ZKSCAN5	0.83159	0	NA	NA	0	6
MGAT5	0.83182	2.8589	0.27481	29.742	2	4
THBS4	0.83222	2.0142	0.14493	27.992	1	2
RAB43	0.83237	0.86844	0.17892	4.2153	3	7
GGA1	0.83252	1.284	0.4658	3.5391	6	11
CCDC168	0.83254	0.77793	0.27256	2.2203	6	15
ENO1	0.83254	0.68239	0.17189	2.709	3	11
DAZAP1	0.83276	1.3309	0.44353	3.9936	6	13
NBL1	0.83276	0.74437	0.093183	5.9462	2	6
PCSK6	0.833	1.1841	0.53498	2.621	10	21
PICK1	0.83303	1.1148	0.28575	4.3496	3	6
GNA13	0.8331	1.3342	0.18848	9.4443	2	4
HECTD4	0.83326	1.0509	0.75763	1.4576	58	153
MPPED2	0.83343	1.128	0.26859	4.7371	3	5
RPL36AL	0.8335	0.70068	0.08025	6.1178	1	3
GALNTL6	0.83355	0.87105	0.18573	4.0852	3	7
GABARAPL2	0.83368	1.9817	0.29417	13.349	2	2
CPLX2	0.83371	1.9288	0.15266	24.371	1	2
STRIP1	0.83396	1.2127	0.51066	2.8801	8	22
CALU	0.83403	1.1204	0.27214	4.6129	3	7
DCAF5	0.83405	0.49416	0.05881	4.1522	1	5
MBOAT2	0.83405	0.49416	0.05881	4.1522	1	5
GTF2H4	0.83406	0.82997	0.14954	4.6066	2	5
BCS1L	0.8342	6.2073	0.24284	158.67	1	1
DHX15	0.8342	0.9946	0.41557	2.3804	8	19
EFNB1	0.8342	0	NA	NA	0	2
FUNDC2	0.8342	0	NA	NA	0	2
IFITM10	0.8342	0	NA	NA	0	2
LRCH2	0.8342	0	NA	NA	0	2
SEC13	0.8342	6.2073	0.24284	158.67	1	1
SLC4A9	0.8342	0	NA	NA	0	2
TMLHE	0.8342	0	NA	NA	0	2
ZFP92	0.8342	0	NA	NA	0	2
DMWD	0.8343	0.41713	0.037861	4.5956	1	6
GLI2	0.83469	1.032	0.33997	3.1329	7	16
MYRF	0.83476	1.1507	0.56984	2.3238	13	29
ALDOC	0.83481	0	NA	NA	0	2
CTXN1	0.83481	6.4546	0.23943	174	1	1
INTS8	0.83481	3.2448	0.26876	39.176	1	1
UST	0.83481	6.4546	0.23943	174	1	1
BRCC3	0.83496	0.43643	0.041888	4.5472	1	7
SMO	0.83496	1.132	0.2661	4.8153	3	6
DYNC1I2	0.83549	1.3816	0.41309	4.6208	4	9
USP4	0.83552	0.97245	0.35616	2.6551	6	14
ZNF451	0.83557	0.79418	0.12029	5.2433	3	7
CPB2	0.83565	0	NA	NA	0	2
TULP4	0.83565	6.4498	0.23878	174.22	1	1
ANAPC10	0.8357	1.7788	0.33285	9.5061	2	4
THOC2	0.83597	0.74315	0.098108	5.6293	1	6
RNF123	0.83618	0.68311	0.17583	2.654	4	10
RBM18	0.83622	0.87862	0.19901	3.8789	3	6
STRAP	0.8364	1.2579	0.4793	3.3014	7	13
TPCN1	0.83695	0.71875	0.19916	2.5939	3	14
RUNX1T1	0.83711	0.44724	0.046451	4.306	1	3
NOS1AP	0.83733	0.96277	0.31249	2.9662	5	18
CHD9	0.83747	1.6339	0.19002	14.049	1	2
GALNT18	0.83747	0	NA	NA	0	3
IDE	0.83748	1.2859	0.458	3.6103	6	15
ERGIC3	0.83749	0.81128	0.31982	2.0579	7	22
IPMK	0.83749	2.3204	0.28494	18.895	2	3
NTN4	0.83752	0.65543	0.055472	7.7442	1	7
NRBP1	0.83754	0.80359	0.12328	5.2382	2	8
ADAMTS2	0.83809	2.8434	0.11759	68.757	1	2
AP1S2	0.83809	0	NA	NA	0	3
DUSP26	0.83842	0.44352	0.044504	4.42	1	5
PELI2	0.83858	0.86856	0.42232	1.7863	10	37
ZCCHC24	0.83889	0.84724	0.38108	1.8836	10	27
ATP1A3	0.839	0.53305	0.070275	4.0433	1	5
EEF1G	0.83905	0	NA	NA	0	3
SPIN1	0.83908	0.77474	0.25956	2.3124	4	17
CSK	0.83915	0.5953	0.10945	3.2377	2	8
CTDSP1	0.83938	1.1359	0.26583	4.854	3	9
CSNK2B	0.83957	1.4321	0.39706	5.1651	4	7
PAK5	0.83966	0.61038	0.11654	3.1969	2	10
SNRPN	0.83974	0.98331	0.39161	2.469	7	21
CBLB	0.8398	0.64282	0.13481	3.0652	2	12
FEV	0.83987	0.8202	0.31976	2.1038	5	21
UBE2G1	0.84003	0.6139	0.047782	7.8875	1	5
ACACA	0.84019	0.92145	0.56131	1.5126	26	64
CHRM2	0.84046	0.96386	0.34213	2.7154	5	15
TOP1	0.84048	1.3215	0.43225	4.0399	5	8
SLC25A12	0.84075	0.97275	0.35015	2.7024	6	18
BCL2L2-PABPN1	0.84098	0.60197	0.044115	8.2141	2	6
PCBP4	0.84116	0.80079	0.29909	2.144	6	19
GARNL3	0.84122	1.2488	0.23708	6.5782	2	5
RHOV	0.84138	0.64612	0.13437	3.1068	2	14
MSANTD2	0.84157	0.98792	0.4014	2.4315	8	18
AQR	0.84163	0.83892	0.35885	1.9612	8	25
ATP4A	0.84175	0.87554	0.43495	1.7624	14	36
TAF4	0.8418	0.66412	0.070037	6.2974	1	2
UBQLN1	0.84193	1.2809	0.19711	8.3236	3	4
MGAT3	0.84205	1.3041	0.43565	3.9036	5	9
AFDN	0.84239	0.88385	0.19711	3.9633	3	8
GSR	0.843	2.0341	0.15668	26.408	1	4
DCX	0.84306	0.50484	0.060329	4.2245	1	6
RBM39	0.84333	1.1209	0.28433	4.4192	3	7
STK38	0.84349	0.93789	0.28419	3.0952	4	12
LUC7L	0.84365	1.1874	0.51535	2.7359	9	18
ABI3BP	0.84366	2.9216	0.11834	72.13	1	2
ETNK1	0.84366	2.9216	0.11834	72.13	1	2
FOXG1	0.84366	1.2665	0.20523	7.8154	3	4
TENM1	0.84366	0	NA	NA	0	3
ABCD2	0.84368	0.78804	0.1237	5.0202	2	5
CHST3	0.84373	3.2248	0.26455	39.31	1	1
SCAF8	0.84373	6.155	0.23648	160.2	1	1
BAG2	0.8439	2.9239	0.11861	72.075	1	2
TGFBI	0.8439	0	NA	NA	0	3
DHFR	0.844	0	NA	NA	0	2
HSPBP1	0.844	0	NA	NA	0	2
PLEKHD1	0.844	0	NA	NA	0	2
PNLIP	0.844	0	NA	NA	0	2
TUB	0.844	4.244	0.084437	213.32	1	1
UBE2O	0.84411	1.3181	0.20315	8.5526	2	4
SKP2	0.84423	0	NA	NA	0	5
TADA3	0.84438	1.3039	0.45134	3.7672	6	17
FAXC	0.84443	3.286	0.32356	33.372	1	3
KHSRP	0.84464	1.1488	0.56749	2.3256	14	31
NCBP2	0.84502	1.7462	0.33718	9.0433	2	6
KCTD9	0.84511	0.8024	0.30033	2.1438	6	22
CRELD1	0.84528	0	NA	NA	0	3
PARVA	0.84535	1.1937	0.51868	2.7472	10	25
SLC39A10	0.84545	0.89058	0.46777	1.6956	13	33
GRM2	0.84566	1.0132	0.42946	2.3902	8	22
DLX3	0.8461	0.6309	0.12641	3.1487	2	9
POFUT1	0.84621	0	NA	NA	0	3
NFX1	0.84631	1.0039	0.45015	2.2387	9	25
NTRK2	0.8466	0	NA	NA	0	3
DAPP1	0.84668	2.0716	0.15433	27.807	1	3
NR2E1	0.847	1.3402	0.42143	4.2621	5	8
TTBK2	0.84705	1.4557	0.38642	5.4839	5	8
FNDC3B	0.84716	4.345	0.084215	224.18	1	1
TBC1D10A	0.84716	4.345	0.084215	224.18	1	1
YTHDF1	0.84717	0.44617	0.044024	4.5217	1	7
PRKCH	0.84733	0.60113	0.048762	7.4106	1	3
INTS5	0.84747	2.1458	0.27347	16.837	2	3
ELMO2	0.84749	1.326	0.42893	4.099	5	11
FER	0.84761	2.9395	0.20253	42.666	3	1
MISP3	0.84788	0.85162	0.17561	4.13	2	10
SCN11A	0.84793	0.7942	0.13822	4.5635	2	4
IRF9	0.84794	0	NA	NA	0	4
MROH8	0.84828	1.0946	0.30195	3.9683	4	9
KCNAB2	0.84829	0.61209	0.11513	3.2542	2	14
GSX2	0.84835	1.1303	0.28439	4.492	3	6
SLC39A9	0.84853	0	NA	NA	0	4
IKZF5	0.84864	1.7262	0.32618	9.1348	2	5
PRPS1	0.84867	0	NA	NA	0	4
PRICKLE2	0.84868	1.1389	0.27207	4.7671	3	8
ARHGEF18	0.84883	0.91355	0.24723	3.3757	3	9
PCBP2	0.84883	0.61253	0.05003	7.4994	1	4
SLC7A1	0.84928	0.74094	0.2213	2.4808	4	16
VAPA	0.84942	0.4177	0.036902	4.728	1	5
FEM1B	0.84945	0.99282	0.44824	2.199	10	21
BAZ1B	0.84954	3.0067	0.11937	75.729	1	2
BTF3L4	0.84954	0	NA	NA	0	3
CCR6	0.84954	0	NA	NA	0	3
CDCA7	0.84954	0	NA	NA	0	3
DNAJC6	0.84954	0	NA	NA	0	3
PHLDB1	0.84954	3.0067	0.11937	75.729	1	2
RASSF8	0.84954	0	NA	NA	0	3
RXFP1	0.84954	0	NA	NA	0	3
RPS13	0.84959	1.5142	0.36441	6.292	4	5
KCTD12	0.84965	1.0091	0.41562	2.4498	13	26
SMG1	0.84975	1.3761	0.41296	4.5856	5	13
HSPA14	0.85	1.3392	0.20599	8.7066	2	2
MARK4	0.85002	0.5111	0.06199	4.214	1	5
KCNJ12	0.85026	0.5455	0.071512	4.1612	1	14
ATAT1	0.85029	2.3959	0.26063	22.025	2	3
MB21D2	0.85029	2.163	0.14692	31.844	1	2
CDX2	0.85033	1.7782	0.17564	18.003	1	1
PTPN4	0.85033	0	NA	NA	0	2
RASGEF1B	0.85033	4.4506	0.084004	235.8	1	1
SEMA4G	0.85033	4.4506	0.084004	235.8	1	1
TP53BP1	0.85033	0	NA	NA	0	2
MRAS	0.85039	1.2554	0.46564	3.3846	7	14
MAFG	0.85088	0.74607	0.22546	2.4688	4	12
ZBTB7B	0.85089	0.25454	0.010622	6.0994	1	4
ISY1	0.85105	0.64591	0.13992	2.9818	3	9
KAT8	0.85118	0.92791	0.57551	1.4961	25	68
TRIM23	0.85124	0.99359	0.44208	2.2331	9	28
RND3	0.85126	0.80746	0.31112	2.0957	8	24
ZNF460	0.85127	1.1346	0.2784	4.6237	3	9
NCK2	0.85216	0.97636	0.37731	2.5265	8	15
PDZRN3	0.85216	1.3362	0.20451	8.7304	2	4
HAPLN2	0.85223	1.0697	0.33523	3.4135	4	12
POU2F2	0.85244	1.4232	0.38903	5.2067	4	10
NEK2	0.85248	1.4814	0.36159	6.0688	4	4
NFE2L2	0.85253	2.3848	0.13092	43.441	1	1
DOCK9	0.85264	1.531	0.34955	6.7056	4	4
CRY1	0.85279	1.1712	0.53167	2.5799	12	26
PCIF1	0.85279	0.56647	0.080042	4.0091	1	7
ATP1A2	0.85282	1.123	0.58239	2.1653	14	29
GPS2	0.85293	0.61149	0.049441	7.5631	1	3
NPLOC4	0.853	1.244	0.47152	3.282	6	20
SULT4A1	0.85314	0.73007	0.091112	5.85	2	6
C1QL3	0.85316	0.89543	0.21971	3.6493	3	15
RER1	0.85342	3.1097	0.10948	88.327	1	1
SUV39H1	0.85342	3.1097	0.10948	88.327	1	1
WDR77	0.85342	0	NA	NA	0	2
AHDC1	0.85346	2.0985	0.28888	15.243	2	3
FZD9	0.85358	1.0851	0.65246	1.8046	22	59
PIP4P1	0.85378	0.65701	0.1456	2.9648	3	7
ZNF207	0.85392	0.69003	0.078542	6.0622	1	4
FOXN3	0.85414	1.5903	0.34191	7.3972	4	6
JKAMP	0.85426	0.2691	0.016703	4.3354	1	2
ZBTB12	0.85432	1.3423	0.41487	4.3432	4	9
PPP1CC	0.85436	1.1943	0.50417	2.8292	8	19
UBB	0.8546	1.0297	0.39533	2.682	9	15
PTPRF	0.85464	2.6295	0.27386	25.247	2	5
DDX27	0.8547	1.15	0.55575	2.3797	11	30
TFAP2A	0.85475	1.1163	0.59884	2.0808	15	38
HDAC7	0.85478	0.74279	0.10138	5.4423	1	5
DHX8	0.85487	0.92233	0.5519	1.5414	22	61
SLCO3A1	0.85502	0.92145	0.26012	3.2642	4	14
EVL	0.85506	0.68058	0.074328	6.2317	1	3
RNF216	0.85548	0.69621	0.077359	6.2657	1	5
CAMKV	0.85616	0.7422	0.22007	2.5031	4	14
PPM1E	0.85617	0.51264	0.061452	4.2764	1	6
ABCA2	0.85639	1.1484	0.55474	2.3772	13	28
RALGPS2	0.85652	0	NA	NA	0	4
RASA3	0.85654	0.42166	0.037342	4.7615	1	5
GALNT13	0.85655	1.1554	0.55432	2.4081	16	36
SF3B1	0.85665	1.102	0.61843	1.9637	20	45
NCBP3	0.85671	1.0895	0.3143	3.7767	4	11
DRD1	0.85686	1.3237	0.21159	8.2816	2	4
HTRA2	0.85691	1.0966	0.30632	3.9261	4	10
ARFGEF1	0.85734	1.118	0.58746	2.1276	15	31
THRA	0.85734	0.81796	0.31877	2.0988	7	17
FBXO32	0.85758	0	NA	NA	0	3
ACADVL	0.8576	0	NA	NA	0	4
KCTD20	0.85779	1.2694	0.44662	3.608	6	11
ZMAT4	0.85784	0.45346	0.045385	4.5307	1	4
PC	0.85801	0.9113	0.51696	1.6064	18	52
NEUROD6	0.85807	0.56335	0.078798	4.0276	1	5
CCR10	0.85814	1.3881	0.3877	4.9699	4	7
RXRB	0.85826	1.2039	0.4973	2.9147	9	18
DKC1	0.85834	0.80244	0.13557	4.7497	2	9
DNTTIP1	0.8584	0.42535	0.038791	4.664	1	5
GNA11	0.85846	0.79765	0.28027	2.2702	5	20
CNTNAP1	0.85869	1.2365	0.46507	3.2878	8	13
TRIB1	0.85897	2.7088	0.26007	28.214	1	1
PPP2R5E	0.85898	0.63988	0.12872	3.1808	2	6
PCDHGC4	0.85901	0	NA	NA	0	3
CLIC4	0.85911	1.1824	0.25447	5.4939	3	6
EEF2	0.85913	0.92014	0.54563	1.5517	23	68
WDR45B	0.85921	1.6086	0.33538	7.7155	2	4
CALM2	0.85931	1.5882	0.16785	15.028	2	3
GAS2	0.85949	2.1068	0.14869	29.851	1	1
OCRL	0.85949	0	NA	NA	0	2
PTPMT1	0.85949	2.4399	0.13225	45.013	1	1
SAMHD1	0.85949	2.1068	0.14869	29.851	1	1
CELF1	0.85951	1.0805	0.33333	3.5024	4	15
GRM1	0.85967	0.75921	0.11137	5.1758	2	5
EIF2S2	0.85981	1.5919	0.34076	7.4365	4	6
PRMT2	0.85988	0.95809	0.32867	2.7929	7	17
ANKRD52	0.85998	1.029	0.40941	2.5861	7	21
LAMTOR2	0.85998	6.3088	0.22261	178.8	1	1
CYTH3	0.86026	0.84452	0.35804	1.992	8	29
SLU7	0.86056	1.7957	0.17909	18.006	1	1
RASGRP2	0.8607	0.7048	0.18002	2.7593	3	7
PAQR9	0.86073	0.8907	0.2202	3.6028	3	14
PPP1CB	0.86091	0.89554	0.2308	3.4748	3	11
LRRTM4	0.86093	1.2028	0.26506	5.4577	3	5
GNL1	0.86115	1.1908	0.25804	5.4948	3	9
GNA12	0.86116	1.3502	0.39997	4.5583	5	8
ASAP1	0.86122	0.45558	0.045729	4.5388	1	4
POLDIP3	0.8613	1.1041	0.30449	4.0035	4	12
SLC9A5	0.86142	0.81912	0.30836	2.1759	5	19
SNX12	0.86144	0	NA	NA	0	3
GID4	0.86165	0.83988	0.17272	4.0841	2	8
TENT5C	0.86168	0.7609	0.24176	2.3949	5	17
CCR7	0.86172	0.59054	0.048228	7.2311	1	3
TGIF2	0.86198	0.56959	0.079792	4.066	1	9
SEC11A	0.86202	2.0725	0.25997	16.521	2	2
RBBP6	0.8621	1.2423	0.46892	3.2915	8	16
TLNRD1	0.86262	1.7164	0.19773	14.899	1	5
BRD8	0.86264	0.50295	0.057243	4.419	1	8
SMC2	0.86271	2.495	0.21936	28.378	2	1
NOTCH1	0.86283	0.82162	0.3095	2.1811	5	17
ATL3	0.86333	0.7594	0.23299	2.4751	4	11
PAX5	0.86342	0.82254	0.15337	4.4113	2	10
EIF4G2	0.86344	1.671	0.31981	8.7314	3	4
NPAS3	0.86378	0.90368	0.23853	3.4236	4	10
C1QTNF7	0.86386	0.98313	0.42933	2.2513	9	30
GTF2IRD1	0.86399	0.26283	0.012344	5.5963	1	2
NFATC2	0.86402	0.83229	0.16586	4.1765	2	7
NUCKS1	0.86436	0.68667	0.076007	6.2037	1	5
CFL1	0.86437	1.4279	0.37961	5.3713	3	7
RPS23	0.865	0.73959	0.20789	2.6312	3	13
SPPL3	0.86506	4.3797	0.091327	210.03	1	1
RXRA	0.86524	1.1638	0.52825	2.5641	11	21
VDAC2	0.86527	1.2926	0.23105	7.2318	2	4
KDM4B	0.86539	0.73351	0.19984	2.6923	3	10
FOXA1	0.86541	0	NA	NA	0	3
ADAM12	0.86549	0	NA	NA	0	3
SCML2	0.86549	0	NA	NA	0	3
POLR3F	0.86559	0.66867	0.14452	3.0939	2	7
PELI1	0.86565	0.89443	0.46592	1.717	15	35
PAK2	0.86575	0.97211	0.40089	2.3572	7	20
SIN3B	0.86592	0.9109	0.25273	3.2831	5	11
YBX1	0.86601	2.1308	0.15697	28.924	1	2
HGS	0.86614	0.88128	0.21999	3.5305	3	11
CBFA2T2	0.86623	0.86648	0.40099	1.8723	11	27
FBXO45	0.86631	1.2575	0.44353	3.5654	8	11
GABPA	0.86632	0.83093	0.16613	4.1562	2	8
TBX1	0.86646	0.88023	0.42984	1.8025	12	30
KLHL3	0.86657	1.0742	0.66118	1.7452	26	64
TOMM20	0.86673	1.0099	0.47882	2.13	10	23
AUTS2	0.86687	0.89919	0.23354	3.4622	4	13
FUS	0.86716	0.589	0.047469	7.3085	1	3
PPM1H	0.86719	0.73749	0.2091	2.601	4	15
SNRK	0.8675	0.80784	0.29439	2.2168	6	18
RNF130	0.86755	0	NA	NA	0	4
FNTA	0.86756	0.78732	0.13561	4.5709	2	5
KIF1B	0.86759	0.76257	0.11996	4.8473	2	5
RFX8	0.86814	0.53995	0.067687	4.3072	1	9
EML3	0.86828	0.87225	0.20826	3.6533	3	9
GAPDH	0.8683	4.4839	0.091134	220.61	1	1
SERBP1	0.8683	0	NA	NA	0	2
TAF7	0.8683	0	NA	NA	0	2
UBE2Q2	0.8683	4.4839	0.091134	220.61	1	1
SPACA4	0.86832	0.98883	0.47824	2.0446	15	26
BIRC6	0.86842	0.82115	0.31251	2.1577	7	17
NAPB	0.8687	0.46012	0.046423	4.5604	1	5
ATP6V0C	0.86883	0.73096	0.10049	5.3169	1	5
MTA1	0.86899	1.5365	0.34519	6.8391	3	7
USP33	0.86906	1.3383	0.21735	8.2397	2	4
C1QTNF3	0.86921	1.3694	0.20745	9.039	2	4
SMARCB1	0.86929	1.0607	0.35867	3.137	6	13
TBC1D13	0.86943	0.59824	0.048824	7.3301	1	3
DCAF4L1	0.86946	0	NA	NA	0	5
KLHL13	0.86954	4.6712	0.27163	80.329	1	2
NEFH	0.86956	0.79283	0.2735	2.2983	5	18
XPNPEP1	0.86992	1.4155	0.38274	5.2346	4	10
ABR	0.86997	0.88085	0.43426	1.7867	15	34
DEF8	0.86998	1.4324	0.19226	10.671	2	6
POLR2C	0.8701	0.91859	0.28257	2.9862	4	15
HBA1	0.87013	0.61689	0.1146	3.3208	2	6
NR3C1	0.87017	0	NA	NA	0	3
SPOP	0.87029	1.0713	0.3644	3.1495	5	12
ANAPC2	0.87035	2.0218	0.28314	14.437	2	3
KIF21B	0.87035	1.8063	0.29904	10.911	2	3
RAPH1	0.87056	0.58444	0.047846	7.139	1	3
RNGTT	0.87056	1.3103	0.22598	7.5976	2	7
PREX2	0.87057	0.96604	0.37788	2.4696	7	18
SSU72	0.87074	1.2863	0.2348	7.0466	2	6
UBR3	0.87092	0.9869	0.44873	2.1705	10	32
SLC26A5	0.87096	0.65709	0.1342	3.2173	2	9
KIF3B	0.87102	1.1964	0.49474	2.8932	9	24
MCMBP	0.87102	1.7289	0.19892	15.026	1	2
RAB9B	0.87102	0	NA	NA	0	3
SLC5A7	0.87104	0.94969	0.33459	2.6956	5	19
PPP1R13L	0.87114	0.60381	0.10717	3.4021	2	9
MAP3K13	0.8712	1.3477	0.40663	4.4669	5	13
ADAMTS10	0.87121	1.0661	0.36157	3.1434	7	9
GCLC	0.87133	1.2769	0.23869	6.8305	2	7
MYBPC1	0.87155	0	NA	NA	0	2
RGP1	0.87155	0	NA	NA	0	2
RGS12	0.87155	0	NA	NA	0	2
ITFG1	0.87156	2.0809	0.26856	16.123	3	3
MSI2	0.87163	0.90644	0.25957	3.1654	4	8
TOR4A	0.87191	1.1787	0.50754	2.7376	8	18
SLITRK3	0.87197	2.1087	0.28326	15.699	2	4
CNEP1R1	0.8723	0.63238	0.12053	3.3178	2	13
DVL3	0.8723	1.033	0.40822	2.6141	8	19
STX1A	0.8725	1.3845	0.38449	4.9853	4	8
PIAS1	0.8726	1.1948	0.48792	2.9258	8	16
CKMT1A	0.8727	1.2328	0.24139	6.2959	3	6
DIO3	0.87279	0	NA	NA	0	2
HS3ST3B1	0.87279	6.2333	0.21415	181.43	1	1
PTK7	0.87279	0	NA	NA	0	2
RCAN1	0.87279	0	NA	NA	0	2
ST18	0.87279	0	NA	NA	0	2
TNFRSF21	0.87279	6.2333	0.21415	181.43	1	1
TRAPPC9	0.87279	0	NA	NA	0	2
XYLT2	0.87279	6.2333	0.21415	181.43	1	1
USP22	0.87322	1.0899	0.63014	1.8852	30	57
CXXC4	0.87329	0.6567	0.13501	3.1941	2	10
FSTL3	0.87338	1.6632	0.32124	8.6111	2	6
PTN	0.87349	0.81393	0.29728	2.2285	5	17
NEK6	0.87368	1.2937	0.43033	3.889	5	17
RRM1	0.8737	0.90451	0.48526	1.686	16	42
FGD4	0.87396	1.0765	0.35019	3.3092	5	12
CADPS	0.8741	1.3744	0.39839	4.7419	6	12
EHD1	0.87425	0.98546	0.44488	2.1829	11	23
CHD1	0.87434	0.80894	0.29199	2.2411	6	18
RORB	0.87462	0.70332	0.17452	2.8344	3	12
ZNF12	0.87471	1.1716	0.27758	4.9447	3	6
GAD1	0.87473	1.0653	0.36492	3.1101	5	18
RNF13	0.87483	1.8312	0.29167	11.498	2	3
POLE	0.87494	0.87345	0.40874	1.8665	11	27
MLLT6	0.87513	0	NA	NA	0	5
NEK4	0.87513	4.6168	0.092846	229.58	1	1
KCNH2	0.87541	0.93274	0.57257	1.5195	28	58
NRDC	0.87545	1.2194	0.46126	3.2235	5	18
UBE2Z	0.87546	1.2459	0.44865	3.4601	6	13
EVX2	0.87556	0.66585	0.14019	3.1625	2	9
CARD11	0.87557	1.1404	0.29431	4.4192	4	10
CLCN7	0.87566	0.87433	0.40524	1.8864	9	31
KCNV1	0.87586	1.2863	0.43074	3.8413	6	13
NPR1	0.87623	0.95221	0.3539	2.5621	6	14
LPCAT3	0.87628	0.59339	0.048442	7.2686	1	5
CASD1	0.87655	0.76901	0.24352	2.4285	5	15
SMOC1	0.87673	0	NA	NA	0	2
RRAGA	0.87679	1.2629	0.44133	3.6136	7	14
AP3B2	0.87683	0.99376	0.49433	1.9978	15	34
GJC1	0.87687	0.9553	0.35984	2.5362	6	18
RPS3	0.87689	0.9521	0.35476	2.5552	6	14
HCFC1	0.87705	0.67653	0.14518	3.1525	2	10
SMARCD2	0.87705	1.1061	0.31391	3.8972	5	13
CEBPB	0.87708	0	NA	NA	0	2
SHPRH	0.87708	2.9648	0.25053	35.085	1	1
PTEN	0.87712	0.78514	0.25535	2.4141	4	19
STIM2	0.87716	0.67196	0.077463	5.829	1	4
TRPV4	0.87716	0.61653	0.054644	6.9561	1	4
KDM3B	0.87758	0.66175	0.13704	3.1954	2	10
PRPF19	0.87772	1.0414	0.40862	2.6541	7	18
JAG1	0.87806	0.79764	0.26782	2.3756	4	13
AGAP2-AS1	0.87815	1.019	0.46774	2.2199	9	23
RDX	0.8782	0.94999	0.35454	2.5455	6	15
DCP2	0.87843	0.55498	0.073407	4.1959	1	4
TOM1	0.87882	0.6193	0.11359	3.3766	2	7
MARK2	0.8789	0.66635	0.13953	3.1823	2	12
UBE2G2	0.87893	0.84613	0.18576	3.854	3	10
ZEB1	0.87893	0.63902	0.12427	3.286	2	5
ADCY6	0.87898	1.0217	0.44984	2.3207	10	23
CILP2	0.8793	0.77399	0.24446	2.4505	5	11
PACS1	0.87965	0.79824	0.27383	2.327	5	18
MTA2	0.87977	0.90739	0.4882	1.6865	16	47
GNAZ	0.8798	1.0286	0.44785	2.3625	8	23
HSP90AB1	0.87987	1.4737	0.19063	11.392	2	4
KMT2E	0.87987	1.4472	0.34404	6.088	3	3
RAPGEF2	0.88009	0.80756	0.28882	2.258	6	25
KIF11	0.88026	1.178	0.28087	4.9404	3	6
PHF20	0.88048	1.7401	0.20617	14.686	1	4
SSRP1	0.88055	0.79617	0.26624	2.3809	4	18
RPS6KA4	0.88059	1.0945	0.61089	1.9608	17	52
MVB12B	0.88061	1.1223	0.31257	4.0293	4	8
ONECUT3	0.88074	1.2543	0.44411	3.5426	8	12
MAFK	0.88081	0.79821	0.27404	2.325	6	14
MFSD11	0.88107	0.79473	0.14333	4.4066	2	7
CYP17A1	0.88108	0	NA	NA	0	2
FGFR4	0.88108	2.3513	0.14706	37.595	1	1
GFAP	0.88108	2.3513	0.14706	37.595	1	1
GOPC	0.88108	0	NA	NA	0	2
OSTM1	0.88108	0	NA	NA	0	2
PSMA1	0.88108	0	NA	NA	0	2
RGPD1	0.88108	2.3513	0.14706	37.595	1	1
SRF	0.88108	2.3513	0.14706	37.595	1	1
SRI	0.88108	0	NA	NA	0	2
STK39	0.88108	1.0213	0.45725	2.281	12	24
TCFL5	0.88108	2.3513	0.14706	37.595	1	1
VOPP1	0.88108	0	NA	NA	0	2
RPL36	0.88127	0.59077	0.047913	7.2841	1	4
LIN7A	0.88135	0	NA	NA	0	2
MAZ	0.88135	0	NA	NA	0	2
NPM1	0.88135	0	NA	NA	0	2
PHACTR2	0.88135	5.944	0.21199	166.67	1	1
ZBTB41	0.88142	1.2461	0.45255	3.4311	9	16
PRKCG	0.88145	1.0051	0.52059	1.9404	16	41
CACTIN	0.88164	0.67431	0.076026	5.9808	1	5
DDX19B	0.88166	0.97382	0.42212	2.2466	9	24
PES1	0.88184	0.76243	0.11912	4.8797	2	11
ZFYVE9	0.88207	0.62308	0.1152	3.3701	2	5
YJU2	0.88212	1.1549	0.52515	2.5399	10	30
PIK3CA	0.88254	0.98529	0.46945	2.068	11	30
DDX21	0.88263	0.62019	0.11295	3.4053	2	10
ZNRD1	0.88278	1.3246	0.40714	4.3093	8	13
MYH3	0.88291	0.6898	0.15229	3.1243	2	5
CLEC16A	0.88293	0.43273	0.036865	5.0795	1	6
EBF3	0.88306	1.1115	0.57256	2.1578	13	32
HPCA	0.88317	0.83328	0.32586	2.1308	7	19
ANKRA2	0.88325	1.7641	0.15362	20.258	2	1
MAP4K3	0.88342	1.0681	0.37906	3.0098	5	19
RRP9	0.8835	0.84233	0.18664	3.8016	2	10
RCOR3	0.88362	1.1522	0.5275	2.5166	11	25
LIX1L	0.88377	0.86774	0.38962	1.9326	9	25
UBE2F	0.88382	0.37095	0.01327	10.369	1	2
LRP1B	0.88406	0.81835	0.1678	3.9909	2	7
TRIM3	0.88418	0.94687	0.3463	2.589	7	15
ARF3	0.88422	1.4133	0.20926	9.5456	2	2
PLCG2	0.88446	1.6127	0.32164	8.0857	3	5
CDK3	0.88449	3.6121	0.12469	104.63	1	2
FGD6	0.88449	3.6121	0.12469	104.63	1	2
MPC1L	0.88449	3.6121	0.12469	104.63	1	2
POU3F1	0.88449	0	NA	NA	0	3
SAT1	0.88449	3.6121	0.12469	104.63	1	2
SFMBT1	0.88454	0.51718	0.059655	4.4838	1	7
ARMH3	0.88471	1.4834	0.3504	6.2802	3	5
MOV10	0.88487	0.7994	0.15445	4.1375	2	4
CCDC47	0.8849	0	NA	NA	0	3
MAOB	0.88502	0	NA	NA	0	4
YY2	0.88502	0	NA	NA	0	4
ZFHX3	0.8851	1.6964	0.30085	9.5658	2	3
SFRP1	0.88521	0.50159	0.055533	4.5304	1	5
TOP2B	0.88532	1.2062	0.46013	3.1618	8	13
AMPD2	0.8854	0.96905	0.40424	2.323	8	27
ARGLU1	0.88545	0.52034	0.061257	4.4199	1	5
APPBP2	0.88551	1.2909	0.42364	3.9338	6	13
LEMD3	0.88553	1.4796	0.34353	6.3728	3	5
NXPH4	0.88554	0.46384	0.044235	4.8637	1	8
CREB3L1	0.88555	0.85554	0.20257	3.6132	3	7
WDTC1	0.88561	0.83846	0.33112	2.1232	7	24
FGF12	0.88564	1.328	0.23394	7.5383	2	5
NECAP1	0.88566	1.3334	0.39879	4.4587	5	10
CNNM2	0.88569	1.2263	0.45526	3.3032	7	15
ASCL1	0.88572	1.6407	0.32313	8.3305	2	5
PLD5	0.88577	1.6686	0.1748	15.927	2	2
FLT1	0.88593	0.85938	0.21391	3.4526	4	7
GK	0.88629	0.61063	0.053904	6.9171	1	5
GATAD2B	0.88636	0.73806	0.20644	2.6387	5	12
CHERP	0.88643	1.3872	0.21667	8.8811	2	4
DMBX1	0.88643	1.1727	0.49736	2.7651	8	19
MAT1A	0.88654	1.0043	0.54337	1.8562	16	47
DNAJC1	0.88665	0	NA	NA	0	4
STRADB	0.88665	0	NA	NA	0	4
BEST3	0.88667	0.83961	0.33068	2.1318	7	18
VPS13D	0.88674	1.166	0.29666	4.583	3	11
STXBP5	0.887	1.5081	0.33793	6.7301	4	5
SESTD1	0.8871	0.83793	0.33065	2.1235	7	18
GSK3A	0.88713	0.60725	0.054636	6.7493	1	4
EMC1	0.88721	0.61118	0.10772	3.4677	2	8
LUM	0.88748	0.72322	0.18587	2.8141	3	9
SHC1	0.88751	1.077	0.36978	3.1369	5	13
TUBB8	0.88763	0.96415	0.39493	2.3538	8	19
LDOC1	0.88779	1.1434	0.31336	4.1718	3	10
THSD4	0.88779	0.66313	0.070894	6.2028	1	6
SLC6A11	0.88785	0.95018	0.36346	2.484	6	16
PCMTD2	0.88809	1.2482	0.43914	3.5481	5	15
LZTS3	0.88822	6.1841	0.077322	494.59	1	1
NDUFS1	0.88822	0	NA	NA	0	2
PARP11	0.88822	0	NA	NA	0	2
PGM5	0.88822	6.1841	0.077322	494.59	1	1
TMEM132E	0.88822	0	NA	NA	0	2
TOMM22	0.88822	0	NA	NA	0	2
CDIP1	0.88824	8.6186	0.17056	435.5	1	1
G2E3	0.88824	0	NA	NA	0	2
SEC63	0.88824	0	NA	NA	0	2
ATXN7L2	0.88838	0	NA	NA	0	3
DEPDC1B	0.88838	0	NA	NA	0	3
HSPA4	0.88838	4.8408	0.25361	92.4	1	2
PCDH7	0.88838	2.695	0.27462	26.447	1	2
PSMD11	0.88838	1.1035	0.33833	3.5992	5	9
C20orf173	0.88839	1.1355	0.31444	4.1005	4	7
PTBP3	0.88841	0.5206	0.060638	4.4695	1	7
AP3M1	0.88842	0.88264	0.41828	1.8625	10	29
RBPJ	0.8887	0.98182	0.45456	2.1207	13	34
TNKS2	0.88876	1.079	0.63068	1.846	25	43
FOXO1	0.8891	1.4727	0.34619	6.2653	3	6
SBK1	0.88921	0.72668	0.19181	2.753	4	14
USP11	0.88925	1.3767	0.22211	8.5328	2	4
DDI2	0.88929	0.82201	0.30481	2.2168	6	16
GSK3B	0.88932	0.938	0.32804	2.6821	5	19
FST	0.88955	2.2609	0.25605	19.963	2	3
SNED1	0.88961	1.9859	0.27513	14.334	2	3
CADM3	0.88964	0	NA	NA	0	4
VPS25	0.88978	0.64436	0.12275	3.3825	2	11
WDR37	0.88985	0.60555	0.054421	6.7381	1	5
KLHL11	0.8899	0.88555	0.24029	3.2635	3	14
NAMPT	0.88991	1.248	0.44018	3.5382	6	14
SIRT7	0.88992	0.53037	0.063025	4.4632	1	7
PUM1	0.89013	0.93602	0.32824	2.6692	6	17
PRKCQ	0.89026	1.3084	0.40956	4.1799	7	15
DYNC1LI2	0.89038	6.1283	0.20335	184.69	1	1
HAPLN4	0.89047	1.1206	0.33236	3.7781	4	10
PGAM5	0.89051	0.70512	0.094685	5.251	1	4
SLC17A7	0.89054	0.93937	0.33445	2.6384	7	14
PLXNB1	0.89058	1.5167	0.18997	12.109	2	4
PIP5K1C	0.89059	0.96856	0.41938	2.2369	9	18
BMPR1A	0.8906	0	NA	NA	0	3
LRRC58	0.8906	0	NA	NA	0	3
NKIRAS2	0.8906	0	NA	NA	0	3
PDE7B	0.8906	0	NA	NA	0	3
SLTM	0.8906	1.8134	0.19698	16.695	1	2
SMOX	0.8906	0	NA	NA	0	3
SPIN3	0.8906	3.7392	0.1254	111.49	1	2
ULK2	0.8906	0	NA	NA	0	3
CHIC2	0.89071	1.115	0.34592	3.5938	4	11
PKP3	0.89077	2.3819	0.163	34.807	1	2
RANBP9	0.89084	2.3771	0.24593	22.976	2	3
LARP1	0.89087	1.0579	0.68129	1.6427	31	73
CLK2	0.89097	0.8553	0.20346	3.5955	3	9
CLTA	0.891	2.3797	0.15099	37.505	1	1
PSMD14	0.891	0.63845	0.11961	3.4078	2	14
ST3GAL4	0.89127	1.5415	0.18649	12.741	2	3
MAPRE2	0.89135	0.43711	0.037079	5.153	1	6
HELLS	0.89149	0.98402	0.47919	2.0207	12	30
KHDRBS3	0.89149	1.4226	0.35908	5.6362	5	7
RNF182	0.89178	0.6822	0.14647	3.1775	2	10
AGBL3	0.89181	0.59964	0.055692	6.4563	1	3
PCDH19	0.89181	2.2208	0.23305	21.161	2	2
MAP3K20	0.89182	1.0883	0.35831	3.3054	5	13
TMEM8B	0.89199	0.84892	0.34561	2.0852	7	21
ACO2	0.89266	1.1708	0.49245	2.7835	7	23
SMURF2	0.89284	0.81157	0.28928	2.2768	6	17
HSPA12A	0.89295	0.90669	0.27933	2.943	4	11
POLR1B	0.89307	0.86569	0.21717	3.4508	4	9
PARP8	0.89325	0.45039	0.041829	4.8494	1	4
KCNN2	0.89358	0.95981	0.39631	2.3245	8	19
TCF7L1	0.89358	2.0965	0.27136	16.198	2	4
DYNC1I1	0.89364	0.95385	0.38065	2.3902	7	17
FGF17	0.89371	0.7262	0.18529	2.8462	3	7
NFKB1	0.89391	0.89745	0.26586	3.0295	4	10
TWNK	0.89412	0.70008	0.16607	2.9512	3	11
AATK	0.89414	Inf	NA	NA	1	0
ADAP2	0.89414	0	NA	NA	0	1
ADGRG2	0.89414	0	NA	NA	0	1
AKIRIN2	0.89414	Inf	NA	NA	1	0
ALAS2	0.89414	Inf	NA	NA	1	0
ANKRD33B	0.89414	Inf	NA	NA	1	0
ARL2	0.89414	Inf	NA	NA	1	0
ARPC2	0.89414	0	NA	NA	0	1
ATG13	0.89414	0	NA	NA	0	1
ATG3	0.89414	Inf	NA	NA	1	0
BARHL2	0.89414	Inf	NA	NA	1	0
BAZ2A	0.89414	0	NA	NA	0	1
BEND5	0.89414	0	NA	NA	0	1
BMP10	0.89414	Inf	NA	NA	1	0
BMX	0.89414	Inf	NA	NA	1	0
C1QB	0.89414	Inf	NA	NA	1	0
C4A	0.89414	0	NA	NA	0	1
CABIN1	0.89414	0	NA	NA	0	1
CCR1	0.89414	Inf	NA	NA	1	0
CDH2	0.89414	0	NA	NA	0	1
CDK4	0.89414	0	NA	NA	0	1
CHKA	0.89414	Inf	NA	NA	1	0
CHMP5	0.89414	Inf	NA	NA	1	0
CLDN34	0.89414	Inf	NA	NA	1	0
CLPB	0.89414	0	NA	NA	0	1
CORO2A	0.89414	Inf	NA	NA	1	0
CRAMP1	0.89414	0	NA	NA	0	1
CRYAB	0.89414	Inf	NA	NA	1	0
CTIF	0.89414	0	NA	NA	0	1
DAZAP2	0.89414	0	NA	NA	0	1
DBX1	0.89414	Inf	NA	NA	1	0
DCAF12L1	0.89414	0	NA	NA	0	1
DDX25	0.89414	Inf	NA	NA	1	0
DNAJC18	0.89414	0	NA	NA	0	1
DUSP9	0.89414	Inf	NA	NA	1	0
DYNC1LI1	0.89414	0	NA	NA	0	1
EDEM2	0.89414	Inf	NA	NA	1	0
EIF3J	0.89414	0	NA	NA	0	1
EPB41L4B	0.89414	0	NA	NA	0	1
EPHA5	0.89414	Inf	NA	NA	1	0
F9	0.89414	0	NA	NA	0	1
FADS3	0.89414	0	NA	NA	0	1
FAM180B	0.89414	0	NA	NA	0	1
FGF3	0.89414	Inf	NA	NA	1	0
FMNL3	0.89414	0	NA	NA	0	1
FRMD7	0.89414	0	NA	NA	0	1
GFI1B	0.89414	0	NA	NA	0	1
GGACT	0.89414	Inf	NA	NA	1	0
GTF2E1	0.89414	Inf	NA	NA	1	0
GTF2H2C	0.89414	0	NA	NA	0	1
GTF3C4	0.89414	0	NA	NA	0	1
HCN3	0.89414	0	NA	NA	0	1
HDAC8	0.89414	0	NA	NA	0	1
HERPUD2	0.89414	Inf	NA	NA	1	0
HOXB13	0.89414	0	NA	NA	0	1
HOXB6	0.89414	0	NA	NA	0	1
HSF4	0.89414	0	NA	NA	0	1
HSPB6	0.89414	0	NA	NA	0	1
HYPK	0.89414	0	NA	NA	0	1
IST1	0.89414	Inf	NA	NA	1	0
ITGB2	0.89414	Inf	NA	NA	1	0
ITGB7	0.89414	0	NA	NA	0	1
KAT14	0.89414	Inf	NA	NA	1	0
KCNS3	0.89414	0	NA	NA	0	1
KDM4D	0.89414	Inf	NA	NA	1	0
KDR	0.89414	0	NA	NA	0	1
KIT	0.89414	Inf	NA	NA	1	0
KLF8	0.89414	Inf	NA	NA	1	0
KLHDC8A	0.89414	0	NA	NA	0	1
LIN52	0.89414	0	NA	NA	0	1
LINC01999	0.89414	Inf	NA	NA	1	0
LYSMD3	0.89414	Inf	NA	NA	1	0
MAP1B	0.89414	0	NA	NA	0	1
MCM3	0.89414	0	NA	NA	0	1
MPP1	0.89414	0	NA	NA	0	1
NAPA	0.89414	Inf	NA	NA	1	0
NDRG3	0.89414	Inf	NA	NA	1	0
ORMDL3	0.89414	0	NA	NA	0	1
PACS2	0.89414	0	NA	NA	0	1
PDE7A	0.89414	0	NA	NA	0	1
PDK3	0.89414	Inf	NA	NA	1	0
PDZD8	0.89414	Inf	NA	NA	1	0
PI4K2A	0.89414	Inf	NA	NA	1	0
PREP	0.89414	0	NA	NA	0	1
PSMB4	0.89414	0	NA	NA	0	1
PTCHD1	0.89414	Inf	NA	NA	1	0
RAB11FIP3	0.89414	Inf	NA	NA	1	0
RAB9A	0.89414	0	NA	NA	0	1
RBM27	0.89414	0	NA	NA	0	1
RFC1	0.89414	0	NA	NA	0	1
RHOU	0.89414	0	NA	NA	0	1
RNF165	0.89414	Inf	NA	NA	1	0
RNF31	0.89414	Inf	NA	NA	1	0
RPL10	0.89414	Inf	NA	NA	1	0
RPL34	0.89414	Inf	NA	NA	1	0
RPS27A	0.89414	Inf	NA	NA	1	0
RS1	0.89414	Inf	NA	NA	1	0
RUBCN	0.89414	Inf	NA	NA	1	0
SAMD9L	0.89414	Inf	NA	NA	1	0
SARAF	0.89414	Inf	NA	NA	1	0
SCARB2	0.89414	Inf	NA	NA	1	0
SCUBE1	0.89414	Inf	NA	NA	1	0
SDCBP	0.89414	Inf	NA	NA	1	0
SGTB	0.89414	Inf	NA	NA	1	0
SKP1	0.89414	0	NA	NA	0	1
SLC16A2	0.89414	0	NA	NA	0	1
SMYD5	0.89414	Inf	NA	NA	1	0
SOX17	0.89414	0	NA	NA	0	1
SPTLC1	0.89414	0	NA	NA	0	1
SUGP2	0.89414	0	NA	NA	0	1
SUGT1	0.89414	Inf	NA	NA	1	0
SYT9	0.89414	Inf	NA	NA	1	0
TAF12	0.89414	0	NA	NA	0	1
TAOK3	0.89414	0	NA	NA	0	1
TAT	0.89414	0	NA	NA	0	1
TCP11L1	0.89414	0	NA	NA	0	1
TFEC	0.89414	Inf	NA	NA	1	0
THAP1	0.89414	Inf	NA	NA	1	0
THAP2	0.89414	0	NA	NA	0	1
TIMP3	0.89414	0	NA	NA	0	1
TMEM131L	0.89414	0	NA	NA	0	1
TMEM39B	0.89414	0	NA	NA	0	1
TOM1L2	0.89414	Inf	NA	NA	1	0
TPST2	0.89414	Inf	NA	NA	1	0
TRAPPC3	0.89414	Inf	NA	NA	1	0
TRIM56	0.89414	0	NA	NA	0	1
TSC22D4	0.89414	0	NA	NA	0	1
UBALD1	0.89414	0	NA	NA	0	1
UXT	0.89414	0	NA	NA	0	1
VIPAS39	0.89414	0	NA	NA	0	1
XK	0.89414	Inf	NA	NA	1	0
ZBTB46	0.89414	0	NA	NA	0	1
ZHX2	0.89414	Inf	NA	NA	1	0
ZMIZ2	0.89414	0	NA	NA	0	1
ZNF175	0.89414	Inf	NA	NA	1	0
ZNF217	0.89414	Inf	NA	NA	1	0
ZNF326	0.89414	Inf	NA	NA	1	0
ZNF436	0.89414	Inf	NA	NA	1	0
ZNF592	0.89414	Inf	NA	NA	1	0
ZRANB3	0.89414	Inf	NA	NA	1	0
ZSCAN4	0.89414	0	NA	NA	0	1
CEP76	0.89415	1.1514	0.30164	4.3947	4	9
ANKRD46	0.89416	0.52249	0.060188	4.5357	1	5
TTC9B	0.89437	1.1307	0.32357	3.9512	4	10
ARHGAP32	0.89445	1.8012	0.28371	11.435	2	3
ADGRA3	0.89456	0	NA	NA	0	3
MPHOSPH9	0.89456	0	NA	NA	0	3
SLC6A17	0.89456	3.8261	0.12569	116.46	1	2
TMEM121	0.89476	0.26924	0.010442	6.942	1	5
CAMTA1	0.89479	0.91098	0.28869	2.8747	4	15
ARPC4-TTLL3	0.89488	0	NA	NA	0	2
DIP2B	0.89488	0	NA	NA	0	2
PHF1	0.89488	6.6195	0.07518	582.83	1	1
RNF170	0.89488	0	NA	NA	0	2
SUMO2	0.89488	6.6195	0.07518	582.83	1	1
TBC1D24	0.89488	6.6195	0.07518	582.83	1	1
WASF1	0.89488	6.6195	0.07518	582.83	1	1
CSRP2	0.8949	1.0646	0.40093	2.8266	5	20
EIF3M	0.89496	1.5009	0.19838	11.356	2	6
RBM24	0.89501	1.0881	0.35789	3.3083	5	15
C1QL1	0.89507	0.9162	0.29544	2.8413	5	14
EIF3L	0.89563	1.2257	0.44895	3.3464	7	14
CREB5	0.89571	0.47492	0.048133	4.6859	1	4
LHX6	0.89576	0.80373	0.27589	2.3414	6	16
KLHL2	0.89581	1.0111	0.53747	1.9019	16	41
GNPDA1	0.89585	0.97267	0.44181	2.1414	9	25
PSMC1	0.89608	1.0266	0.47594	2.2146	10	28
THAP11	0.8962	1.3276	0.24322	7.247	2	5
TMEM131	0.89622	0.72706	0.17642	2.9964	2	9
YTHDF3	0.89629	1.7704	0.31784	9.8617	2	10
TRIM11	0.89634	0	NA	NA	0	3
DUSP7	0.8964	1.2185	0.45277	3.2795	7	16
ARHGEF33	0.89645	1.5251	0.19164	12.137	2	4
CTNND2	0.89655	0.90081	0.4538	1.7882	13	30
EXTL3	0.8967	1.323	0.39486	4.433	4	11
SLC9A7	0.89675	0	NA	NA	0	2
SLITRK2	0.89675	0	NA	NA	0	2
PSMC5	0.89679	2.1978	0.23252	20.774	2	2
VPS39	0.89681	0.74913	0.20752	2.7044	4	14
DICER1	0.89683	0.94098	0.57927	1.5285	25	70
CASKIN1	0.89688	0	NA	NA	0	2
SKI	0.89729	1.3163	0.39072	4.4346	4	8
PPP2R5D	0.89785	0.97672	0.45051	2.1176	12	34
HAS2	0.89796	0.80646	0.16027	4.0581	2	11
OLIG3	0.89801	4.7965	0.24677	93.228	1	2
TPH2	0.89811	0.78073	0.14288	4.2663	2	6
LRFN3	0.89815	0.88306	0.25168	3.0984	3	8
VASH1	0.89847	0.70818	0.092677	5.4115	1	9
TRIM26	0.8988	1.6318	0.30589	8.7053	2	4
ZBTB47	0.8988	1.2696	0.4204	3.834	6	15
CDKN2AIP	0.8989	1.9743	0.1491	26.143	2	2
INVS	0.89894	0.77183	0.23133	2.5753	4	19
DDAH1	0.899	1.2373	0.26357	5.8079	3	7
ZNF598	0.89905	0.91192	0.48299	1.7218	13	41
PAPSS1	0.89908	0.4501	0.039898	5.0777	1	6
MYL2	0.89926	1.3957	0.22456	8.6746	2	6
ICMT	0.89966	0.74609	0.11787	4.7227	2	7
CCDC88A	0.89968	0.73799	0.19376	2.8108	3	10
LRP5	0.89968	1.3327	0.24639	7.2091	2	8
DNAJB12	0.89986	0.58855	0.08337	4.1549	1	4
TMEM150A	0.9002	2.5121	0.22318	28.277	2	2
CSRNP2	0.90044	1.1621	0.31583	4.276	3	9
ZDHHC18	0.90045	0.72857	0.18581	2.8568	3	13
ENO2	0.90064	0.84419	0.33015	2.1586	6	23
BGN	0.9008	0	NA	NA	0	3
BSDC1	0.9008	0	NA	NA	0	3
RTL8C	0.9008	3.969	0.12636	124.67	1	2
SRC	0.90097	1.1002	0.57696	2.0979	17	39
SLC35B1	0.90121	1.3817	0.36572	5.2198	4	9
SRRM1	0.90121	0.67763	0.14071	3.2634	2	7
HDGFL2	0.90122	1.4204	0.34906	5.7798	4	5
SCARB1	0.90147	1.1747	0.30367	4.5444	3	7
TUT4	0.9015	0.9943	0.56968	1.7354	20	46
SYT2	0.90162	0.88109	0.40897	1.8982	11	48
RUNDC3A	0.90176	1.888	0.20288	17.569	1	3
C7orf25	0.90184	2.8661	0.29066	28.262	1	3
ZSWIM6	0.90186	1.1614	0.49336	2.7342	8	17
PKP4	0.90215	1.3002	0.26004	6.5014	2	5
AMBRA1	0.90252	1.2158	0.45022	3.2835	7	16
SRSF4	0.90258	1.6795	0.29756	9.4796	3	4
AGR2	0.90261	1.2491	0.2671	5.8415	3	4
RAVER1	0.90286	0	NA	NA	0	4
CAD	0.90311	1.0551	0.67521	1.6489	32	64
SUV39H2	0.90321	0.80799	0.16812	3.8833	2	8
ZNF319	0.9034	1.4995	0.33602	6.6915	3	6
TMEM259	0.90347	1.5398	0.19472	12.176	2	4
SLC12A4	0.90363	1.1129	0.55469	2.2328	15	31
HOXA3	0.90367	1.4417	0.34615	6.0044	4	7
ZNF521	0.90369	0.95383	0.38966	2.3348	7	24
PAK4	0.90375	0.47481	0.045626	4.9412	1	6
MYT1	0.90376	1.2541	0.25982	6.0536	3	7
KLHL12	0.90399	1.0156	0.52743	1.9555	14	36
PTDSS1	0.90403	0.80461	0.27095	2.3893	5	18
CDC42BPA	0.90405	1.1983	0.2895	4.96	3	9
DGKI	0.90445	0.75176	0.21027	2.6877	4	14
SLC12A6	0.90456	1.062	0.65594	1.7194	28	61
FZD1	0.90457	0.9407	0.36183	2.4457	6	20
PFKFB4	0.90481	0.9782	0.47708	2.0057	13	29
MEIS1	0.90495	0.89981	0.27526	2.9414	5	12
NSF	0.90495	0.8315	0.18966	3.6454	3	8
KIAA1324L	0.90505	1.1614	0.31413	4.2941	4	8
ARID5A	0.90506	1.3535	0.22826	8.0262	3	7
PCID2	0.90506	1.4589	0.34213	6.2214	4	8
WWP2	0.90511	1.0852	0.37357	3.1522	7	11
CTNNBL1	0.90522	1.3872	0.36019	5.3423	4	8
RPL23	0.90525	1.6382	0.17631	15.221	2	2
SELENOI	0.90551	0.80629	0.2703	2.4051	5	10
CIT	0.90563	0.77449	0.14858	4.0371	2	5
LDHA	0.90574	0.53022	0.061699	4.5566	1	5
TNNC2	0.90576	0.81961	0.17559	3.8256	3	10
LRIG3	0.90604	0	NA	NA	0	2
TOB1	0.90604	7.4863	0.070639	793.4	1	1
CAPZB	0.90607	0.6538	0.12544	3.4077	2	7
SLC24A4	0.90614	0.77138	0.14388	4.1355	2	4
ZNF644	0.90626	1.0279	0.48469	2.1801	19	30
DCN	0.90631	2.1724	0.13888	33.981	2	2
QKI	0.90633	1.7113	0.27697	10.574	4	3
ATP8A2	0.90641	1.0265	0.49666	2.1215	12	29
MAB21L2	0.90651	0.72643	0.18548	2.8451	4	17
ZNF618	0.90658	2.0192	0.27148	15.019	2	5
RARG	0.90661	1.1036	0.3572	3.4095	5	13
CAB39	0.90681	0.85987	0.22035	3.3554	3	11
GRIK4	0.90684	1.0157	0.53928	1.9129	13	34
LRRC8B	0.90698	0.94609	0.37646	2.3777	6	19
RAD23A	0.90704	2.3704	0.17922	31.351	1	3
ADCY7	0.90707	0.78095	0.2371	2.5722	4	16
TMEM189-UBE2V1	0.90718	0.59214	0.053941	6.5002	1	5
SOBP	0.9075	1.7447	0.29634	10.272	2	4
TNNT2	0.90751	1.3603	0.24422	7.5767	2	4
ACSL3	0.9076	1.014	0.5433	1.8923	18	27
CMIP	0.90761	0.95562	0.406	2.2493	7	26
NRXN2	0.90776	0.83841	0.19676	3.5726	3	7
STK25	0.90784	0.99396	0.57425	1.7205	20	49
RALA	0.90786	1.2178	0.28643	5.1778	3	7
ATL1	0.90789	0.53903	0.063101	4.6046	1	9
SLC25A42	0.90796	0.71483	0.17199	2.9709	3	11
FBXW2	0.90798	1.9615	0.27133	14.18	2	4
AGO1	0.90824	1.047	0.6975	1.5716	43	73
POLR2B	0.90833	0.93551	0.55839	1.5673	26	67
FOXL2	0.90856	0.73122	0.18139	2.9477	3	12
ZBED6	0.90887	1.7281	0.17724	16.848	2	2
USP5	0.90953	0.93246	0.34101	2.5498	7	18
CTDSP2	0.90959	2.2503	0.18932	26.748	1	4
GPR22	0.90974	2.4328	0.15842	37.36	1	1
SLC35C2	0.90974	0	NA	NA	0	2
UBE2V2	0.90974	2.4328	0.15842	37.36	1	1
UBR7	0.90974	2.4328	0.15842	37.36	1	1
HMBOX1	0.90978	0.73126	0.11621	4.6015	2	5
NONO	0.90988	1.852	0.20898	16.413	1	3
ZNF532	0.90989	1.3147	0.3863	4.4745	5	10
PROX1	0.90992	0.83432	0.19474	3.5745	3	8
SET	0.90993	1.8805	0.25893	13.657	2	3
CCKAR	0.91038	0	NA	NA	0	2
DHX29	0.91038	0	NA	NA	0	2
DNAJC19	0.91043	0	NA	NA	0	2
L3MBTL1	0.91043	6.3818	0.084409	482.49	1	1
MAPRE1	0.91043	0	NA	NA	0	2
MMD	0.91043	6.3818	0.084409	482.49	1	1
SEMA3F	0.91043	0	NA	NA	0	2
PDS5A	0.91054	0.90427	0.44961	1.8187	12	31
NKX2-3	0.91057	1.3764	0.23815	7.9552	2	3
ADORA1	0.91075	0.60892	0.10099	3.6716	2	6
SKOR2	0.91088	0.66486	0.1299	3.4029	2	12
PPP4C	0.91104	1.0385	0.46825	2.3034	10	28
TOP3B	0.91104	0.59015	0.053472	6.5133	1	6
LHX5	0.91105	0.91142	0.30224	2.7485	5	15
ZNF771	0.91114	0.97451	0.4729	2.0082	13	28
UBA5	0.91115	0.56487	0.048124	6.6304	1	4
IRF8	0.91116	0.64065	0.071184	5.7658	1	5
RTN4RL2	0.91118	1.4429	0.22014	9.4577	2	3
CACNA2D1	0.9112	1.2011	0.45665	3.1591	7	23
PRDM13	0.9113	0.88855	0.26082	3.027	5	14
PGRMC2	0.91141	0	NA	NA	0	3
OLFM2	0.91142	0.63669	0.072526	5.5894	1	3
MTF1	0.91145	1.2946	0.27022	6.2023	2	7
RNF5	0.91175	0.7882	0.25089	2.4762	8	10
RPLP0	0.91181	1.6432	0.32098	8.4117	2	9
MAP2K6	0.91185	1.0294	0.49376	2.1463	11	29
GRAMD1A	0.91192	0.82487	0.29304	2.3219	5	15
RNF20	0.91213	0.87846	0.2442	3.1601	5	15
SGF29	0.91235	0.83768	0.20673	3.3943	3	7
RBM45	0.9124	0.45454	0.042108	4.9066	1	3
DOCK4	0.91249	1.2053	0.45046	3.2248	7	17
BACE2	0.91253	0.64804	0.068017	6.1742	1	10
ZBTB25	0.91261	0.83894	0.20244	3.4767	3	7
NKX2-2	0.91266	0.58718	0.054145	6.3678	1	3
ARL8B	0.91268	1.1975	0.30233	4.7434	3	5
KCNT2	0.91268	1.0768	0.61093	1.898	19	53
ANTXR1	0.91272	0.57105	0.07414	4.3984	1	6
USP27X	0.91284	2.6234	0.29568	23.275	1	4
IL17RE	0.91297	0	NA	NA	0	4
TENT5A	0.91302	1.1489	0.32977	4.0029	4	7
RHBDL1	0.91313	0.84028	0.20056	3.5204	4	10
GRIK5	0.91329	0.99291	0.5835	1.6896	23	54
N4BP1	0.91357	2.4153	0.18159	32.126	1	3
TUBA3C	0.91368	1.3672	0.24383	7.6665	2	5
TAOK1	0.9137	0.94626	0.37679	2.3764	8	26
TCF7	0.91387	0.98765	0.54797	1.7801	17	54
VCPIP1	0.91394	0.93116	0.33949	2.554	8	16
ZBTB6	0.91403	0.68884	0.15359	3.0895	4	9
SNRPB2	0.91412	0.77382	0.22737	2.6335	4	15
NADK2	0.91459	0.97057	0.46621	2.0206	10	27
ATAD1	0.91466	0.76969	0.22296	2.657	4	17
SOS2	0.91489	1.2064	0.29565	4.9231	3	11
ZBTB1	0.91519	0.75921	0.13207	4.3645	2	7
RASA2	0.91532	1.0534	0.44272	2.5065	8	20
ABLIM3	0.91547	1.3236	0.26415	6.6323	2	4
GATA2	0.91562	0.78517	0.23843	2.5856	4	14
BECN1	0.91565	1.238	0.28117	5.4511	3	6
TBX5	0.9157	1.3702	0.24915	7.5354	2	5
PPARA	0.91575	0.91165	0.4705	1.7665	14	43
ALDH1L2	0.91593	1.9148	0.27	13.579	3	6
IFFO1	0.91594	1.9314	0.21306	17.508	1	4
RASGRP3	0.91594	0.73004	0.1208	4.412	2	3
RPS8	0.91608	0.79084	0.16202	3.8602	2	5
ATP6V1H	0.9161	0.8495	0.21882	3.2979	3	9
FAM76A	0.91611	1.2254	0.43458	3.4555	8	16
MCRS1	0.91612	1.2342	0.42617	3.5743	6	16
SMAD2	0.91614	0.85868	0.22817	3.2314	3	10
LYN	0.91627	0.80153	0.25554	2.514	4	16
TRPM7	0.91637	1.253	0.41682	3.7667	5	15
ZNF710	0.91647	0.74121	0.18997	2.8919	3	11
GRIN2D	0.91675	0.97559	0.48575	1.9594	14	31
CBLN1	0.91681	1.1869	0.30127	4.6762	4	7
COPB2	0.917	0.97056	0.47275	1.9926	11	32
KLF3	0.91705	0.69404	0.14573	3.3052	2	10
RBM8A	0.91706	1.1233	0.35226	3.5821	5	14
BOC	0.91728	6.8311	0.082225	567.51	1	1
CD55	0.91728	0	NA	NA	0	2
CTTNBP2NL	0.91728	0	NA	NA	0	2
ERCC1	0.91728	6.8311	0.082225	567.51	1	1
FARSA	0.91728	0	NA	NA	0	2
HIP1	0.91728	6.8311	0.082225	567.51	1	1
PCDHGB1	0.91728	0	NA	NA	0	2
RPS17	0.91728	6.8311	0.082225	567.51	1	1
SLCO5A1	0.91728	0	NA	NA	0	2
WNT2	0.91728	1.9135	0.19494	18.783	1	1
NPY5R	0.91754	0.80524	0.17581	3.6883	3	4
ZNF740	0.91757	0.64527	0.075076	5.5461	1	3
GRK5	0.91771	1.1577	0.32333	4.1452	4	11
AP1S1	0.91777	2.6245	0.15536	44.336	1	1
CBFB	0.91777	2.4553	0.16166	37.292	1	1
E2F5	0.91777	0	NA	NA	0	2
GLI3	0.91777	0	NA	NA	0	2
GPR171	0.91777	2.6245	0.15536	44.336	1	1
NFIC	0.91777	2.4553	0.16166	37.292	1	1
RCN2	0.91777	2.6245	0.15536	44.336	1	1
SPAG7	0.91777	2.6245	0.15536	44.336	1	1
SPDYA	0.91777	0	NA	NA	0	2
SRSF2	0.91777	2.6245	0.15536	44.336	1	1
SURF4	0.91777	0	NA	NA	0	2
UBALD2	0.91777	0	NA	NA	0	2
ZC3H4	0.91777	2.6245	0.15536	44.336	1	1
CCNY	0.91823	0.69387	0.14513	3.3173	2	10
CNOT9	0.91827	1.0525	0.45083	2.4574	8	17
PTPRT	0.91835	2.1159	0.19165	23.362	1	2
AP1G1	0.91868	0.87	0.24651	3.0704	3	11
ATP5F1B	0.91876	1.1164	0.52927	2.3551	14	24
CLVS2	0.91878	0.75494	0.20525	2.7768	4	11
DND1	0.91897	0	NA	NA	0	3
ADAM17	0.91903	0.64068	0.07076	5.8008	1	6
EMX2	0.91906	1.2239	0.30384	4.9298	3	6
GNB4	0.91911	0.91104	0.4643	1.7876	12	45
ALDH1A3	0.91924	0.28194	0.01274	6.2391	1	2
PPTC7	0.9193	1.3612	0.35776	5.1789	4	6
NLGN1	0.91945	0.8306	0.29949	2.3036	6	15
PIM2	0.91949	1.5065	0.31997	7.0926	3	6
CACNG3	0.9196	4.9203	0.22761	106.37	1	2
ANKIB1	0.91999	0.87289	0.24503	3.1096	5	14
MRC1	0.92005	1.0702	0.41145	2.7836	8	15
EIF2S1	0.92049	0	NA	NA	0	4
RNF40	0.92059	0.96327	0.44104	2.1039	12	31
SF3B5	0.9206	0	NA	NA	0	2
EGR2	0.92074	1.5665	0.30073	8.1598	3	3
ARMC1	0.9209	0.79207	0.15876	3.9517	2	8
LMTK3	0.92099	1.1799	0.46202	3.0132	7	18
PIWIL1	0.92102	0.35079	0.01304	9.4367	1	3
ARAF	0.92142	0.68541	0.092069	5.1025	1	5
RUFY2	0.92176	1.238	0.4194	3.6543	6	13
TMCO1	0.92179	0.85605	0.22658	3.2343	3	12
LMNA	0.9219	1.4614	0.22329	9.5653	2	3
SS18L1	0.92202	0.5803	0.053991	6.2371	1	3
GOT1	0.92209	0.88654	0.27249	2.8843	5	10
FBXO46	0.92243	1.3563	0.25453	7.2273	2	4
MBNL2	0.92254	0.83924	0.31026	2.2701	6	18
ACTR1A	0.92269	0.76624	0.1378	4.2605	2	12
WWP1	0.92273	1.1143	0.53413	2.3248	12	32
RNF19B	0.92274	0.8788	0.3824	2.0196	9	21
ZNF407	0.92301	0.84203	0.2145	3.3055	3	7
ARIH2	0.9231	1.0892	0.39682	2.9896	6	13
PUS7	0.92312	0.75437	0.19822	2.871	3	12
IRF5	0.9234	1.143	0.4975	2.6259	9	25
WNT3	0.92342	0.93057	0.35015	2.4731	7	21
TMEM9B	0.92345	0.64242	0.074332	5.5522	1	4
UBE2B	0.92345	1.2597	0.4005	3.9624	4	9
LAMB1	0.92352	0.61804	0.062883	6.0744	1	6
RPL3	0.92359	0.96982	0.47723	1.9708	10	42
VWC2L	0.92361	0.53951	0.050284	5.7885	1	3
NUP54	0.92372	0.95269	0.41395	2.1926	9	25
ABCD3	0.92397	0.76631	0.20894	2.8105	3	8
SIN3A	0.92436	1.0523	0.45557	2.4308	9	24
PYGO2	0.9246	1.3352	0.36313	4.9098	5	8
CUL5	0.92463	1.1045	0.54332	2.2454	12	24
COL25A1	0.92467	1.2192	0.28818	5.1578	4	8
STX1B	0.92474	1.2597	0.28597	5.5486	3	5
SFPQ	0.92496	1.1157	0.37186	3.3475	5	12
CPNE2	0.92513	1.0951	0.39029	3.0728	6	13
PDE10A	0.92527	1.1276	0.51092	2.4887	9	21
COPS6	0.92533	0.59569	0.081287	4.3654	1	7
MBD1	0.92543	0.57782	0.05395	6.1886	1	3
ASPHD2	0.92547	0.87836	0.37705	2.0462	7	31
CDC20	0.92562	0	NA	NA	0	3
RNF213	0.92579	1.1911	0.31986	4.4352	3	6
NAB2	0.92582	1.1039	0.38143	3.195	6	10
MYO1E	0.92587	0.4587	0.040393	5.209	1	4
GRM3	0.92613	0.87021	0.36418	2.0794	8	26
ITGA5	0.92635	0.53985	0.061391	4.7472	1	7
HIF1A	0.92638	1.6133	0.19554	13.31	2	3
CAMK1D	0.92647	0.80373	0.17432	3.7056	3	9
JADE1	0.92659	1.3253	0.27055	6.492	2	7
LTA4H	0.92667	0.57754	0.053615	6.2212	1	4
BRK1	0.9268	1.662	0.18273	15.116	3	2
SLC9A3	0.92687	1.2396	0.40798	3.7662	5	10
FLNB	0.92716	1.5643	0.30056	8.1418	3	7
CNTN4	0.92717	1.9466	0.24862	15.242	2	2
PCBP1	0.92728	0.66893	0.13512	3.3116	3	8
KDM5A	0.92742	0.93217	0.51945	1.6728	18	34
TRAF7	0.92743	0.99051	0.59749	1.6421	24	61
MAP3K4	0.92747	1.1334	0.50526	2.5425	9	32
CDK6	0.92766	0.95828	0.44101	2.0823	9	23
AAMP	0.92789	0.85816	0.22982	3.2044	4	19
KCNC2	0.92793	0.86242	0.3469	2.1441	8	23
UBE2E1	0.92806	2.5273	0.16415	38.911	1	1
ZDHHC15	0.92806	0	NA	NA	0	2
CNOT4	0.92817	1.0983	0.55299	2.1812	13	34
HNRNPH3	0.92827	1.2862	0.28787	5.7465	2	7
KLHL22	0.92846	0.69884	0.15125	3.229	3	12
SNRNP70	0.92852	1.0874	0.57174	2.0682	15	38
DGKZ	0.92863	0.94729	0.57472	1.5614	22	57
MAP4K4	0.92874	0.97544	0.51562	1.8453	14	39
TRPC1	0.92878	1.0922	0.39854	2.9934	6	17
UNC5C	0.92879	0.87828	0.2691	2.8664	4	7
POGZ	0.9288	1.1754	0.32168	4.2947	4	11
TRIO	0.92884	1.3659	0.3501	5.3293	4	8
MLLT10	0.92903	1.0969	0.39024	3.0831	6	15
POU3F2	0.92912	0.70541	0.16003	3.1096	4	10
GNAT1	0.92955	1.198	0.43763	3.2793	6	12
IARS2	0.9296	1.3898	0.25223	7.6581	2	6
TMCO3	0.92961	0.96866	0.48085	1.9513	11	28
RYBP	0.92973	0.6985	0.15199	3.21	3	5
ACSL4	0.92982	4.7948	0.11526	199.47	1	1
DEF6	0.92982	0	NA	NA	0	2
DPPA5	0.92982	0	NA	NA	0	2
EDA	0.92982	4.7948	0.11526	199.47	1	1
HMGCS1	0.92982	0	NA	NA	0	2
PORCN	0.92982	0	NA	NA	0	2
CLCN4	0.92985	0.8344	0.20716	3.3609	3	10
TBC1D19	0.92997	1.2273	0.41353	3.6424	5	10
TET2	0.92998	0.63766	0.072333	5.6213	1	6
DPYSL2	0.93001	1.1953	0.44088	3.2409	7	16
KMT2B	0.93014	2.5087	0.18865	33.36	1	3
ZSWIM9	0.93016	1.1493	0.48881	2.7022	9	35
MFAP3L	0.93023	0.28484	0.011986	6.7693	1	3
DENND4A	0.93026	0.46837	0.042016	5.2211	1	5
RASAL1	0.93032	0.76881	0.21548	2.7431	4	10
PRPF40B	0.93036	1.1465	0.34904	3.7658	4	12
PIP5K1B	0.9305	0.81543	0.26555	2.504	4	14
RPL17-C18orf32	0.93053	1.7013	0.18308	15.81	2	2
ITPR1	0.93063	1.0146	0.58697	1.7537	22	57
HOXA5	0.93093	0.6988	0.10251	4.7636	2	7
CORO1B	0.93121	4.0258	0.20699	78.298	1	1
FKBP4	0.93121	4.0258	0.20699	78.298	1	1
ZNF449	0.93121	4.0258	0.20699	78.298	1	1
CSTF1	0.9314	1.0565	0.45695	2.4425	10	19
KLF12	0.93143	1.158	0.34128	3.9293	4	9
PWWP2A	0.93149	0.93664	0.37856	2.3174	7	20
SEC14L1	0.93164	0.76819	0.14979	3.9396	2	6
NAB1	0.93179	1.0925	0.4007	2.9787	6	18
PSD	0.93184	1.354	0.34803	5.2678	4	5
UHRF1BP1L	0.93195	0.57573	0.052398	6.3258	1	6
MYO1F	0.932	0.87761	0.2647	2.9097	4	12
MAP2K1	0.93204	1.1354	0.35623	3.6189	5	11
MAPKAP1	0.93206	1.7781	0.27584	11.461	2	4
ELANE	0.93225	4.6355	0.22331	96.225	1	2
KLHL10	0.93225	0	NA	NA	0	3
FBXL19	0.93273	0.34514	0.012774	9.3257	1	4
BANF1	0.93299	0	NA	NA	0	3
SPAG9	0.93299	0.49311	0.0486	5.0032	1	4
TECTA	0.93299	0	NA	NA	0	3
KPNA4	0.93308	0.8142	0.26257	2.5247	4	12
VASH2	0.93321	0.90101	0.30229	2.6855	6	12
E2F6	0.93331	4.9089	0.1152	209.17	1	1
INTS12	0.93331	4.9089	0.1152	209.17	1	1
RAMP2	0.93331	4.9089	0.1152	209.17	1	1
SENP5	0.93331	2.0383	0.19204	21.634	1	1
EHD2	0.93334	0.72829	0.17336	3.0595	3	16
NIPSNAP2	0.93336	0.54443	0.062244	4.7619	1	7
NLRP3	0.93339	1.6852	0.19031	14.922	2	3
UBE2D1	0.93348	1.1199	0.36836	3.405	6	10
INTS1	0.93358	2.3068	0.22018	24.168	2	3
FZR1	0.93362	0.87376	0.26438	2.8877	4	11
RASGRF2	0.93364	2.1658	0.21338	21.982	2	1
HLTF	0.9337	1.5162	0.2228	10.318	2	6
MBD2	0.93379	0.63092	0.0696	5.7192	1	8
EGLN1	0.93387	0.54387	0.043926	6.7338	1	4
CYP27C1	0.93389	0.93701	0.38397	2.2866	8	17
HDLBP	0.93433	0.85543	0.23497	3.1143	5	9
ACTG1	0.93434	1.1712	0.45711	3.0006	7	17
VSNL1	0.93438	1.3413	0.25204	7.1384	3	5
FEN1	0.93461	0.64053	0.11259	3.644	2	4
EGFR	0.93466	0.81695	0.26563	2.5125	4	13
PIEZO2	0.93466	0.67869	0.13746	3.351	3	9
STUB1	0.93476	1.3957	0.24047	8.1006	3	5
NLGN3	0.93514	0.55652	0.066191	4.679	1	4
ARL1	0.93515	0.62657	0.068776	5.7083	1	6
DCUN1D4	0.93516	1.3394	0.35553	5.0459	4	9
WDR5	0.93516	0.63562	0.073208	5.5188	1	6
SNTB2	0.93518	0.8748	0.26289	2.911	4	12
SLC25A4	0.93556	0.82789	0.28577	2.3984	6	19
ABHD17B	0.93559	0.91534	0.33507	2.5006	6	16
PCDH10	0.93566	1.2581	0.29117	5.436	3	6
NAT8L	0.9357	1.8718	0.24584	14.252	2	3
SAMD4A	0.93584	1.2602	0.28815	5.5116	3	3
PTPN11	0.93585	0.9617	0.46036	2.009	12	31
IPCEF1	0.93619	0.46235	0.038919	5.4925	1	5
MMP16	0.93671	0.81928	0.26727	2.5114	4	12
CXCR5	0.93681	0	NA	NA	0	2
GNG2	0.93681	0	NA	NA	0	2
HOXA6	0.93681	5.0282	0.11518	219.5	1	1
KCTD13	0.93681	0	NA	NA	0	2
KCTD7	0.93681	0	NA	NA	0	2
PLEKHG3	0.93681	0	NA	NA	0	2
PTGDR2	0.93681	0	NA	NA	0	2
RGL1	0.93681	5.0282	0.11518	219.5	1	1
SHISA9	0.93681	5.0282	0.11518	219.5	1	1
SLA	0.93681	0	NA	NA	0	2
TMEM170B	0.93681	0	NA	NA	0	2
DDX17	0.93709	0.91554	0.33735	2.4847	6	17
USF2	0.93723	0	NA	NA	0	4
PIP4K2A	0.93729	0.75679	0.13795	4.1516	2	11
DNA2	0.93733	0.49547	0.048776	5.0331	1	4
IGF1	0.93733	1.6429	0.19981	13.508	2	3
B4GAT1	0.93739	0.84575	0.31112	2.2991	6	18
TTPAL	0.93739	2.3082	0.19237	27.696	2	1
BTBD1	0.93761	4.0314	0.16141	100.69	2	2
CBLN4	0.93761	1.6728	0.29754	9.404	2	8
ZNF483	0.93761	0	NA	NA	0	3
TGFB1I1	0.93765	1.0547	0.4704	2.3647	9	29
SYK	0.93768	1.2023	0.31276	4.6218	4	9
RAC2	0.93771	1.1398	0.36023	3.6065	5	11
PLXNA1	0.93776	0.91271	0.45336	1.8375	13	35
MAP2K4	0.93779	0.92628	0.35951	2.3865	7	17
RNF41	0.93785	0.924	0.35386	2.4128	6	22
SF3B3	0.93787	1.0497	0.65281	1.6878	27	70
CHD4	0.93791	1.0231	0.56283	1.8599	16	40
MAPK8	0.93815	1.1083	0.39716	3.0926	5	12
PTGER4	0.93821	1.2826	0.28649	5.7421	3	5
ADGRB1	0.93824	0.97109	0.50309	1.8744	15	39
MUC4	0.93835	1.0077	0.64936	1.5638	32	89
ADCY1	0.93884	0.97079	0.50637	1.8612	14	33
PI4KB	0.93887	1.0425	0.503	2.1605	10	37
DLGAP4	0.93891	1.0599	0.46274	2.4278	8	19
SLC13A4	0.93908	1.2884	0.37309	4.4496	5	9
PSKH1	0.93932	0.34229	0.012426	9.4287	1	3
TP63	0.9395	0.54895	0.045061	6.6874	1	6
BAZ1A	0.93958	0.64212	0.11138	3.7018	2	6
CSRP1	0.93971	1.4151	0.32793	6.1068	4	6
MFN2	0.9398	4.4778	0.22059	90.898	1	2
PDE3B	0.9398	0	NA	NA	0	3
SLC17A5	0.9398	0	NA	NA	0	3
ARHGAP23	0.93982	1.6811	0.27949	10.112	2	5
SNW1	0.93986	1.2406	0.30306	5.0787	3	10
B4GALT5	0.93991	2.6511	0.166	42.34	1	1
BTBD6	0.93999	0.87852	0.27086	2.8494	4	16
NMT1	0.94006	1.3081	0.36537	4.6834	3	6
ACTC1	0.94019	1.148	0.47337	2.7839	8	20
RAP2A	0.94035	0.75223	0.13632	4.1509	2	10
F2	0.9405	1.425	0.24953	8.1382	2	7
GPR107	0.94057	0	NA	NA	0	2
PHF11	0.94057	0	NA	NA	0	2
SLC35B4	0.94057	0	NA	NA	0	2
CRHR1	0.94059	2.273	0.20921	24.695	3	3
TLX1	0.9407	1.6657	0.27688	10.021	3	4
FOXD1	0.94079	1.696	0.27896	10.311	2	4
USP21	0.94098	1.5386	0.2192	10.799	2	2
PRKAB2	0.94106	0.28769	0.010903	7.5913	1	4
CLASP1	0.94117	1.0956	0.54362	2.208	13	32
BUD31	0.94124	1.2402	0.29662	5.1856	4	6
ROCK1	0.94127	0.78054	0.16214	3.7576	2	8
GCK	0.94128	1.3188	0.35563	4.8904	5	7
RNF34	0.94134	Inf	NA	NA	2	0
SLC6A4	0.94134	Inf	NA	NA	2	0
RUNX1	0.94135	0.55941	0.065929	4.7467	1	5
SMU1	0.94138	0.75651	0.19307	2.9642	3	11
ULK1	0.94141	3.8924	0.22962	65.983	1	2
SLC6A3	0.94148	0.90781	0.32367	2.5462	6	17
ACTN2	0.94163	0.86669	0.34429	2.1817	7	22
COPG2	0.9418	0.82119	0.19632	3.435	3	16
SMC1A	0.94186	0.68444	0.13337	3.5123	2	9
PSMA5	0.94202	0.76496	0.15171	3.8571	3	6
ACHE	0.94212	0.47362	0.041126	5.4543	1	5
MORC3	0.94221	0.87905	0.37055	2.0853	10	23
EPS15L1	0.94259	1.0116	0.63299	1.6167	29	67
SOX4	0.9426	1.6915	0.27871	10.266	2	4
CPE	0.94263	0.74468	0.18384	3.0165	3	8
PLP1	0.94265	1.6139	0.20627	12.627	2	2
GALNT16	0.94294	0.93861	0.39621	2.2235	7	34
DUSP16	0.94331	0.65772	0.11898	3.6358	2	6
STT3B	0.94353	1.1263	0.49865	2.5442	10	25
SSC4D	0.94358	0.81333	0.18893	3.5014	3	14
MAU2	0.9436	1.132	0.48923	2.6194	8	23
PARD6G	0.94378	0.75849	0.14658	3.9249	2	6
EFNA5	0.94428	0.56606	0.052717	6.0782	1	3
KCNK9	0.94452	0.72171	0.15755	3.3059	2	8
GRIA1	0.94459	1.0805	0.56824	2.0546	14	41
UBE2N	0.94466	5.7948	0.17159	195.69	1	1
BMP1	0.94471	0.91563	0.345	2.4301	6	17
PHOX2A	0.94475	0.91391	0.3422	2.4408	6	15
MAP3K11	0.94476	1.0531	0.48428	2.2901	10	25
EVX1	0.94485	1.994	0.22746	17.48	2	3
PSPC1	0.9449	1.1796	0.43504	3.1982	6	13
KLHL5	0.94497	0.96337	0.48208	1.9252	12	41
AGO2	0.94503	0.92145	0.46979	1.8074	13	38
KLHL32	0.94525	0.71124	0.11759	4.302	2	5
NR4A1	0.94556	0.72413	0.16701	3.1397	3	6
ANKRD13D	0.9456	1.1613	0.45322	2.9754	9	15
MSANTD3-TMEFF1	0.94592	1.3139	0.27206	6.3458	3	4
GABRD	0.9461	1.162	0.35364	3.8182	4	12
YPEL1	0.94624	1.1707	0.34092	4.02	5	10
PRKAR1A	0.94634	0.85362	0.31637	2.3032	6	19
POLR3C	0.94639	0.46848	0.039583	5.5446	1	4
CASR	0.94643	0.75977	0.14852	3.8867	3	8
RACK1	0.94657	1.0672	0.45916	2.4806	8	24
ST8SIA2	0.9467	0.48303	0.048596	4.8012	1	2
LYSMD2	0.94688	2.0283	0.16277	25.275	2	1
STC1	0.94688	2.2835	0.14588	35.742	2	1
CDK16	0.94697	0.56557	0.051609	6.1979	1	6
AP3D1	0.947	0.78831	0.22502	2.7617	4	12
AGFG1	0.94709	0	NA	NA	0	2
LGI1	0.94709	2.3676	0.21892	25.604	2	3
TBX4	0.94709	0	NA	NA	0	2
TRPC3	0.94716	1.0146	0.62704	1.6416	23	73
UBE2E2	0.94729	1.1417	0.36246	3.5963	6	13
WNT6	0.94729	1.6346	0.27978	9.5505	2	4
OLIG2	0.9474	0.53349	0.044285	6.4268	1	5
RGS19	0.94752	2.6737	0.1692	42.249	1	1
OTUB1	0.94763	1.0693	0.45662	2.504	9	16
GJD2	0.94778	1.2857	0.37078	4.4581	4	10
WDR82	0.94801	1.1261	0.38604	3.2847	5	10
ELOVL1	0.94806	0.50003	0.047714	5.2401	1	6
CIB2	0.94811	5.451	0.11459	259.31	1	1
COX11	0.94811	5.451	0.11459	259.31	1	1
FRMPD4	0.94811	0	NA	NA	0	2
DDX49	0.94819	0	NA	NA	0	2
INTS14	0.94819	0	NA	NA	0	2
STARD10	0.94819	2.7177	0.16817	43.92	1	1
ARNT	0.94826	1.2816	0.37219	4.4129	4	11
RC3H1	0.94836	0.7957	0.17751	3.5667	2	9
CACNG2	0.94841	0.67614	0.12711	3.5965	2	8
CNN1	0.94874	0	NA	NA	0	3
ARMCX1	0.94892	0	NA	NA	0	3
BRF1	0.94892	0	NA	NA	0	3
MID1	0.94892	3.7823	0.22621	63.242	1	2
SNRPD3	0.9491	1.1536	0.35658	3.7318	5	11
ZNF654	0.94932	1.0615	0.60595	1.8597	21	52
CACNB1	0.9494	1.9694	0.21836	17.762	2	2
EIF2B2	0.9494	0.53078	0.045442	6.1998	1	3
SLC10A7	0.9494	0.56101	0.053913	5.8377	1	3
CNIH1	0.94947	1.4245	0.31926	6.3563	3	6
CORO1A	0.94955	1.6451	0.26641	10.159	2	2
NF2	0.94955	1.7915	0.24816	12.933	2	2
UBE2J1	0.94959	1.4752	0.23993	9.0699	2	4
ANKRD63	0.94994	1.7932	0.1816	17.706	2	2
RHOJ	0.94994	1.7932	0.1816	17.706	2	2
P4HA2	0.95	0.47273	0.042218	5.2932	1	4
SLC6A2	0.9501	0.62416	0.07113	5.477	1	5
WNT4	0.95018	1.2168	0.32551	4.5486	3	11
PTPRE	0.95026	0.83813	0.28868	2.4333	5	17
IDH3A	0.95055	0.79604	0.23356	2.7131	4	11
JAM2	0.95153	0	NA	NA	0	4
KLHL18	0.9516	2.0627	0.23035	18.471	2	3
KCNH1	0.95176	0.88491	0.37007	2.116	8	24
PPP2CB	0.9518	0.92448	0.37215	2.2966	7	23
NEMF	0.95188	0.48039	0.042873	5.3828	1	4
SMC4	0.95198	0.88744	0.29686	2.653	5	17
GLS	0.95199	0.86352	0.33214	2.245	7	26
TRIM32	0.95218	1.8469	0.23716	14.383	2	3
ZCRB1	0.95245	0	NA	NA	0	3
PTPN5	0.9526	0	NA	NA	0	2
UBL3	0.9529	0.61687	0.069209	5.4982	1	5
SPG21	0.9531	0.56126	0.051483	6.1187	1	5
DACT3	0.9532	0.61487	0.06725	5.6218	1	5
C12orf4	0.95326	1.1998	0.41592	3.4609	7	15
GRIN2C	0.95338	0.96027	0.60805	1.5165	26	92
SMAD5	0.95339	1.1658	0.34879	3.8969	6	11
BACH2	0.95346	0	NA	NA	0	3
KBTBD7	0.95346	0	NA	NA	0	3
EIF5	0.95366	1.5181	0.23226	9.9227	2	3
NCALD	0.95396	1.5633	0.28293	8.6375	3	5
ZIC2	0.95402	1.3608	0.33173	5.5822	4	8
CCDC130	0.95423	0.82535	0.26643	2.5568	4	12
TPM1	0.95439	1.2013	0.3322	4.3439	4	9
TRIM71	0.95457	1.137	0.46915	2.7558	7	18
TRIM13	0.95462	0	NA	NA	0	5
VCL	0.95473	1.1048	0.51448	2.3724	10	27
ETV3	0.95522	0.71779	0.12187	4.2277	2	5
MYBL1	0.95538	1.3151	0.28018	6.1731	3	5
OLIG1	0.95538	0.84232	0.23128	3.0677	4	13
ILF3	0.95542	0.92166	0.45909	1.8503	12	33
ROCK2	0.95571	2.2185	0.20458	24.059	2	2
PFN2	0.95576	0.82068	0.21045	3.2004	3	8
ARNTL2	0.95586	0	NA	NA	0	2
B3GAT2	0.95586	0	NA	NA	0	2
C16orf72	0.95586	0	NA	NA	0	2
CLUH	0.95586	2.7411	0.17143	43.831	1	1
DOK5	0.95586	0	NA	NA	0	2
EIF2S3	0.95586	2.7411	0.17143	43.831	1	1
LYPLA1	0.95586	2.7411	0.17143	43.831	1	1
NIP7	0.95586	0	NA	NA	0	2
RASSF2	0.95586	2.7411	0.17143	43.831	1	1
RBM10	0.95586	0	NA	NA	0	4
RPGR	0.95586	0	NA	NA	0	2
SOST	0.95586	2.7411	0.17143	43.831	1	1
TMEM255A	0.95586	2.7411	0.17143	43.831	1	1
TUSC3	0.95586	2.7411	0.17143	43.831	1	1
ZNF692	0.95586	0	NA	NA	0	2
HUNK	0.95615	0.68441	0.13033	3.5941	2	6
ARCN1	0.95631	0.77418	0.20443	2.9319	3	10
EMC3	0.95654	1.5695	0.22882	10.766	2	5
UBLCP1	0.95665	1.0368	0.54759	1.9631	14	33
CHRNB2	0.95666	1.0587	0.60267	1.8597	19	46
ANKFY1	0.95688	1.2227	0.39609	3.7743	5	12
HUWE1	0.95723	0.94533	0.436	2.0497	9	35
CDK2	0.95757	0.95195	0.45858	1.9761	10	37
INPP5D	0.95757	0.98413	0.61499	1.5748	27	64
PTPRA	0.9576	0.74406	0.17647	3.1372	3	13
BTBD3	0.95854	0.74804	0.18089	3.0934	3	6
ELMO1	0.95856	0.91814	0.36357	2.3186	6	18
ZSCAN10	0.95863	0.72303	0.12557	4.1633	2	9
RTF1	0.95903	1.1037	0.41618	2.9271	7	18
SORT1	0.95936	0.6394	0.1041	3.9274	2	9
WDR24	0.95956	1.2288	0.32736	4.6123	3	7
MYB	0.95957	0.78906	0.21699	2.8694	3	11
FBXO31	0.9599	1.2001	0.40854	3.5254	6	10
MAT2A	0.9599	0.47765	0.041948	5.4388	1	3
RAB10	0.95992	1.5456	0.27439	8.7059	3	4
MAP1LC3A	0.95993	1.195	0.34025	4.1968	4	8
CSNK2A1	0.96016	1.1965	0.41335	3.4637	5	14
ELFN2	0.96039	0.53291	0.045951	6.1804	1	4
CACNA1C	0.96041	0.98014	0.72078	1.3328	64	186
ATAD2B	0.96122	0.80999	0.2439	2.69	4	13
RELCH	0.96133	1.0347	0.55954	1.9133	19	26
GNAI1	0.96134	1.1323	0.46912	2.7331	8	19
NLGN2	0.96159	1.069	0.47216	2.4201	10	24
SMAD4	0.96172	0.85141	0.30462	2.3797	7	18
MAGI3	0.96184	1.0172	0.63887	1.6197	25	70
DNAJB5	0.9619	2.0177	0.23091	17.63	2	4
ST8SIA1	0.96215	0.60636	0.069356	5.3013	1	4
DNM3	0.9622	0.6574	0.11116	3.8879	2	12
C4BPA	0.96237	0	NA	NA	0	2
RIMS2	0.96237	0	NA	NA	0	2
HNRNPM	0.96251	1.1088	0.41379	2.9712	8	19
LEF1	0.9626	1.4585	0.25349	8.3915	2	3
RPL21	0.96264	2.0453	0.22532	18.566	1	2
LRRC10B	0.96291	1.4865	0.28596	7.7273	3	4
YWHAZ	0.96293	0.7839	0.17817	3.449	2	6
TRAPPC1	0.96299	1.4031	0.31421	6.2657	3	5
LHX8	0.96302	1.3191	0.28668	6.0695	3	8
PPP2R5A	0.96302	0.74194	0.16713	3.2937	2	9
GBF1	0.96313	0.94119	0.4292	2.0639	9	34
DLK2	0.96327	1.3651	0.32341	5.762	4	8
FGF14	0.96331	0.57188	0.066627	4.9086	1	6
CRY2	0.9634	0.81552	0.20436	3.2544	3	12
ACVR1B	0.96348	1.2517	0.376	4.167	4	11
PHKG2	0.96356	3.7639	0.15288	92.668	2	2
ANKRD28	0.96358	0.47825	0.039865	5.7374	1	7
NPTN	0.96363	1.5971	0.27188	9.3823	2	3
RPL4	0.96371	1.164	0.36351	3.727	5	8
ZNF629	0.96373	1.0799	0.5469	2.1322	15	32
SLC22A23	0.96385	1.3981	0.31293	6.246	3	5
SLC12A5	0.96393	0.96004	0.49829	1.8497	13	44
GTF2A2	0.96403	3.0426	0.18671	49.584	1	2
DLX2	0.96408	1.1885	0.34549	4.0885	5	6
ACTN1	0.96409	0.9794	0.59495	1.6123	23	79
CSTF2	0.96416	0.53238	0.045379	6.2459	1	5
DCUN1D3	0.96463	1.4318	0.31185	6.5738	2	5
POLR3A	0.96464	1.043	0.53765	2.0233	15	40
ALKBH6	0.96474	1.399	0.31692	6.1758	3	8
MEMO1	0.96484	0.65876	0.089179	4.8663	1	4
JUNB	0.96485	0.7754	0.16997	3.5373	3	7
PTPRK	0.96501	1.1694	0.42891	3.1883	7	16
KCTD16	0.96502	0.55223	0.052342	5.8264	1	4
WNK3	0.96502	0.55223	0.052342	5.8264	1	4
NXN	0.96517	3.6342	0.1714	77.056	1	2
RFC4	0.9654	1.5978	0.27961	9.1304	2	4
SLIT2	0.96547	0.82228	0.25625	2.6387	4	13
PHF10	0.96563	1.0791	0.46082	2.5271	10	24
BMP5	0.96581	1.2274	0.386	3.9027	4	9
KCNH8	0.96661	1.3958	0.26023	7.4866	3	5
ELF3	0.96685	0.83893	0.23479	2.9976	4	14
LRRTM3	0.96695	0.79508	0.18828	3.3575	4	8
ISLR2	0.96696	1.4691	0.24951	8.6494	2	2
MATR3	0.96723	1.7431	0.25006	12.151	2	3
ZNF287	0.96746	1.4382	0.30164	6.8577	3	7
DNM2	0.96774	1.0667	0.57039	1.995	15	44
EIF1	0.96789	0.52633	0.048174	5.7504	1	2
PPP6R3	0.96789	0.52633	0.048174	5.7504	1	2
XPO1	0.96816	0.91352	0.42576	1.9601	11	29
TRPM8	0.96823	1.1636	0.36582	3.7011	6	8
MARK3	0.96831	0.93644	0.493	1.7787	15	40
SOX8	0.96839	0.7683	0.16225	3.6382	2	10
LUC7L3	0.96857	0.63028	0.087602	4.5347	1	6
LRCH3	0.96863	0	NA	NA	0	1
TM4SF5	0.96863	0	NA	NA	0	1
MYCN	0.96881	1.3418	0.28155	6.3947	3	6
DMD	0.96904	2.8434	0.19202	42.105	1	2
RPL38	0.96904	2.0572	0.22827	18.539	1	2
DDR1	0.96928	0.90508	0.40401	2.0276	10	24
CRIP2	0.96957	0.84736	0.28691	2.5026	4	13
OLFM1	0.96964	1.2359	0.37809	4.04	5	10
PHC3	0.96985	0	NA	NA	0	5
ABCE1	0.96991	0.91649	0.37017	2.2691	6	27
KPNA1	0.97003	1.0943	0.44698	2.6789	7	20
OLFM3	0.97009	0.65509	0.11171	3.8416	2	5
GAREM2	0.97017	0.88682	0.36419	2.1595	11	23
VAMP1	0.97021	1.3629	0.27507	6.7528	3	6
RING1	0.97032	0.55088	0.049228	6.1644	1	7
DDX4	0.97033	0	NA	NA	0	3
RFX6	0.97039	0.90601	0.34915	2.351	6	15
NFE2	0.97064	0.66539	0.094	4.7101	1	4
CBX3	0.97067	0	NA	NA	0	3
HLA-DQA1	0.97067	0	NA	NA	0	3
QRICH1	0.97067	0	NA	NA	0	3
RCAN2	0.97067	0	NA	NA	0	3
TET3	0.97092	0.84002	0.23804	2.9644	3	14
PPP1R8	0.97113	1.4965	0.29136	7.6867	2	4
TUBGCP3	0.97113	0.56627	0.06398	5.012	1	5
FOXE3	0.97155	0	NA	NA	0	3
FAM219A	0.97159	1.1464	0.38463	3.4167	6	14
ABCF1	0.97179	0.67464	0.1196	3.8056	2	10
IKZF3	0.97185	0.74016	0.14363	3.8143	2	7
SOCS6	0.97259	1.1386	0.39443	3.2867	6	16
ASS1	0.97269	0.88962	0.31866	2.4836	6	19
TADA2A	0.97269	1.7589	0.2393	12.929	2	2
AGBL5	0.97283	1.5597	0.23915	10.172	2	5
ACBD3	0.97293	Inf	NA	NA	1	0
ADAMTS5	0.97293	Inf	NA	NA	1	0
ADO	0.97293	Inf	NA	NA	1	0
AKAP8L	0.97293	0	NA	NA	0	1
ARPP19	0.97293	0	NA	NA	0	1
BNIP3L	0.97293	0	NA	NA	0	1
CARMIL3	0.97293	0	NA	NA	0	1
CCDC180	0.97293	0	NA	NA	0	1
CD44	0.97293	Inf	NA	NA	1	0
CDKN2D	0.97293	Inf	NA	NA	1	0
DAPK1	0.97293	Inf	NA	NA	1	0
EDNRB	0.97293	Inf	NA	NA	1	0
GAR1	0.97293	Inf	NA	NA	1	0
GSX1	0.97293	Inf	NA	NA	1	0
GXYLT1	0.97293	0	NA	NA	0	1
HOXC10	0.97293	Inf	NA	NA	1	0
HS6ST1	0.97293	0	NA	NA	0	1
ICOSLG	0.97293	Inf	NA	NA	1	0
INPP4B	0.97293	0	NA	NA	0	1
LARP6	0.97293	0	NA	NA	0	1
NOG	0.97293	0	NA	NA	0	1
NOS2	0.97293	0	NA	NA	0	1
OGN	0.97293	0	NA	NA	0	1
PCGF6	0.97293	0	NA	NA	0	1
PFDN1	0.97293	Inf	NA	NA	1	0
PHF3	0.97293	Inf	NA	NA	1	0
PPIF	0.97293	0	NA	NA	0	1
RASAL2	0.97293	Inf	NA	NA	1	0
RELL1	0.97293	Inf	NA	NA	1	0
SEC61B	0.97293	0	NA	NA	0	1
SLC39A14	0.97293	Inf	NA	NA	1	0
SPRED1	0.97293	Inf	NA	NA	1	0
SRP68	0.97293	0	NA	NA	0	1
STK10	0.97293	0	NA	NA	0	1
TRAF3IP2	0.97293	Inf	NA	NA	1	0
TRPM4	0.97293	0	NA	NA	0	1
WIF1	0.97293	Inf	NA	NA	1	0
YPEL2	0.97293	0	NA	NA	0	1
ZNF408	0.97293	0	NA	NA	0	1
ZNF853	0.97293	Inf	NA	NA	1	0
KCNH4	0.97302	0.67947	0.12165	3.7951	2	6
NRF1	0.97323	0.8816	0.34765	2.2357	7	24
TCERG1	0.97338	1.148	0.38919	3.3861	5	18
PSMD4	0.97342	0.89051	0.31945	2.4824	6	19
MAPKAPK2	0.97351	1.083	0.46606	2.5166	9	26
LARGE1	0.97354	0.85798	0.30369	2.424	5	20
LIMK2	0.9736	0.84714	0.24988	2.872	4	14
EIF3D	0.97364	1.0324	0.58842	1.8114	18	45
ANKS1A	0.97388	2.7413	0.20758	36.201	1	1
EPHX4	0.97388	0	NA	NA	0	2
FGF9	0.97388	3.855	0.18472	80.45	1	1
GPR27	0.97388	0	NA	NA	0	2
ZBED4	0.9741	1.5852	0.23415	10.732	2	3
EIF5A2	0.97435	1.1296	0.45994	2.7744	9	24
YTHDF2	0.9745	0.92684	0.401	2.1422	11	25
FGFR3	0.9746	0.79646	0.19229	3.2989	3	9
DDX46	0.97462	1.0565	0.5868	1.9021	20	43
XKR4	0.97465	0.60001	0.066657	5.401	1	4
ZBTB49	0.97537	0.59885	0.067855	5.2851	1	4
USP48	0.97549	1.3977	0.30465	6.4126	3	6
TENM4	0.97551	1.0969	0.4484	2.6833	7	17
SMG8	0.97556	0.93556	0.48435	1.8071	15	41
CORO1C	0.97561	1.1278	0.40814	3.1164	7	14
HTRA1	0.97563	1.2204	0.38467	3.8718	4	13
PGR	0.97577	0	NA	NA	0	4
ZBTB11	0.97594	0.76469	0.18764	3.1163	3	9
UNCX	0.97627	1.2648	0.35046	4.5647	5	9
RAB2A	0.97638	0.69034	0.12742	3.7402	2	8
SLC4A7	0.9765	1.1981	0.39477	3.636	7	13
HNRNPA3	0.97651	0.8425	0.2471	2.8725	5	10
POLR2J	0.97671	0.30257	0.01064	8.6038	1	5
SEMA3A	0.977	0.55144	0.057662	5.2737	1	6
GADD45G	0.97715	1.4752	0.26225	8.2981	2	4
GRM5	0.97722	1.1503	0.43504	3.0414	7	17
PIK3R1	0.97733	1.5495	0.27986	8.5793	2	7
PLEKHM3	0.97747	1.4719	0.26553	8.1588	2	5
NFIX	0.97752	1.2067	0.34236	4.2529	6	6
ZFAND3	0.97766	1.2997	0.33929	4.9783	4	9
NHLH1	0.97781	0.60077	0.067762	5.3263	1	5
DNMT3A	0.97802	0.97632	0.59874	1.592	27	76
CDADC1	0.97803	0.65928	0.11022	3.9436	2	8
MALT1	0.97843	0.69896	0.11909	4.1024	2	8
IKZF4	0.97845	0.86392	0.27801	2.6847	4	13
ACTR10	0.97863	1.9383	0.20619	18.222	2	2
ANKRD49	0.97877	6.9866	0.10972	444.88	1	1
ARHGAP36	0.97877	0	NA	NA	0	2
IGF2R	0.97877	2.1173	0.20806	21.545	1	1
NCSTN	0.97877	0	NA	NA	0	2
NOCT	0.97877	0	NA	NA	0	2
PARP14	0.97877	6.9866	0.10972	444.88	1	1
RIC8B	0.97877	0	NA	NA	0	2
SPATA2L	0.97877	6.9866	0.10972	444.88	1	1
STK35	0.97877	6.9866	0.10972	444.88	1	1
TXNL1	0.97877	6.9866	0.10972	444.88	1	1
UNC13C	0.97877	0	NA	NA	0	2
TSC2	0.97892	0.91143	0.40859	2.0331	8	24
PPP1R7	0.97904	0.75436	0.15502	3.6708	2	10
VPS28	0.97906	0.7593	0.15825	3.6433	2	9
ING3	0.97913	2.9129	0.18434	46.03	2	4
CHODL	0.9792	0.65116	0.08647	4.9036	1	8
GPCPD1	0.97921	1.489	0.28004	7.9174	3	5
PRKD3	0.97922	0.80009	0.21952	2.916	3	16
ZER1	0.97938	0.72021	0.1317	3.9386	2	8
AMMECR1	0.97963	1.2382	0.34011	4.5074	3	11
ADAMTS20	0.97983	0.96296	0.53261	1.741	17	44
RSPRY1	0.9802	1.1087	0.48066	2.5574	10	23
HRAS	0.98041	0.75721	0.17219	3.3299	2	14
P4HA1	0.98042	1.3763	0.31269	6.0576	4	8
KAT2A	0.98062	0.9677	0.55544	1.6859	19	58
TOP2A	0.98109	2.8907	0.18016	46.38	2	3
TUBB3	0.98109	0	NA	NA	0	6
SPTAN1	0.98128	1.0106	0.72317	1.4124	55	152
PTPN3	0.98139	0.30497	0.011337	8.2042	1	4
ACAP2	0.9815	0.85288	0.2904	2.5048	5	23
SMAP2	0.98166	1.3197	0.29916	5.8218	3	5
CDK11B	0.98167	0.51985	0.044343	6.0942	1	6
FZD3	0.98176	1.2911	0.33744	4.9401	4	7
RBM4	0.98187	1.2611	0.35488	4.4815	4	10
GRIN2A	0.98192	1.0773	0.53014	2.1892	12	34
RAP1A	0.98202	1.465	0.27026	7.9415	3	6
STIMATE	0.98216	0.63864	0.089569	4.5535	1	7
LIAS	0.9822	0.91363	0.37713	2.2133	9	22
TIMM10	0.9823	1.5823	0.24136	10.373	2	4
LRRC4	0.98246	1.3716	0.31206	6.0282	3	7
CUL4A	0.98322	0.49006	0.040528	5.9257	1	5
TBX2	0.98328	0.91664	0.38438	2.1859	7	23
MAP3K2	0.9833	0.83583	0.26256	2.6608	4	19
ACIN1	0.98331	0.52077	0.049217	5.5103	1	4
MYH9	0.98333	1.0805	0.52209	2.236	11	26
DPM1	0.98343	0.64891	0.085142	4.9456	1	9
SLC20A1	0.98372	0.73024	0.15115	3.5279	2	9
ITGB1	0.98379	1.2252	0.37359	4.0181	5	13
RPH3A	0.98383	0.81056	0.23235	2.8276	4	12
SIPA1L1	0.98384	1.0951	0.46087	2.6022	7	20
TM9SF3	0.98384	0.93363	0.46749	1.8646	13	40
GRK3	0.98389	0.88339	0.3171	2.461	6	17
TCEA1	0.98395	0.60224	0.069131	5.2465	1	4
XPO6	0.98402	1.1823	0.40253	3.4727	5	14
EIF3H	0.98426	1.4773	0.26301	8.2982	2	3
JUP	0.98438	0.93208	0.46183	1.8812	12	34
SH3PXD2A	0.98439	0.62476	0.081726	4.776	2	7
SOX12	0.98439	0.69836	0.12902	3.7802	2	9
SNAP91	0.98444	0.54082	0.049909	5.8604	1	6
FADS2	0.98452	1.355	0.29137	6.3011	3	4
AP3S1	0.98463	0.65994	0.1078	4.0402	2	6
NOVA2	0.98466	0.93566	0.47284	1.8515	12	33
USP19	0.98476	0.89289	0.33408	2.3864	5	21
GYS1	0.98491	1.0508	0.54655	2.0202	16	40
NOVA1	0.98509	0.58484	0.066927	5.1106	1	7
EHMT1	0.98515	1.2982	0.3244	5.1948	4	5
DDX23	0.98519	0.96873	0.56836	1.6511	21	60
PTDSS2	0.9852	1.2174	0.37299	3.9735	5	9
TNFSF13B	0.98556	1.9142	0.21655	16.921	2	2
CNTN1	0.98582	0.60085	0.070275	5.1373	1	5
UNC79	0.98597	1.0329	0.60507	1.7634	22	82
RAB18	0.98603	0.68155	0.11523	4.0314	2	9
SH2B2	0.98614	0.95511	0.50752	1.7975	14	48
ARL3	0.98618	0	NA	NA	0	2
ATF6B	0.98618	0	NA	NA	0	2
ATRX	0.98618	0	NA	NA	0	2
CACNG7	0.98618	0	NA	NA	0	2
CHURC1-FNTB	0.98618	0	NA	NA	0	2
DCAF15	0.98618	0	NA	NA	0	2
FAM131A	0.98618	0	NA	NA	0	2
GPSM1	0.98618	0	NA	NA	0	2
HIF1AN	0.98618	0	NA	NA	0	2
HLX	0.98618	0	NA	NA	0	2
IL1RAPL1	0.98618	7.4785	0.10753	520.13	1	1
INPP5F	0.98618	0	NA	NA	0	2
LTBP2	0.98618	0	NA	NA	0	2
PRKAB1	0.98618	7.4785	0.10753	520.13	1	1
PTPRU	0.98618	0	NA	NA	0	2
RABL6	0.98618	0	NA	NA	0	2
RANBP2	0.98618	7.4785	0.10753	520.13	1	1
RIMS1	0.98618	7.4785	0.10753	520.13	1	1
RNF212B	0.98618	0	NA	NA	0	2
SSH1	0.98618	0	NA	NA	0	2
TBC1D10C	0.98618	0	NA	NA	0	2
TMED4	0.98618	7.4785	0.10753	520.13	1	1
WNT2B	0.98618	2.1295	0.21064	21.529	1	1
XBP1	0.98618	0	NA	NA	0	2
ZNFX1	0.98618	0	NA	NA	0	2
ZXDB	0.98618	7.4785	0.10753	520.13	1	1
TK1	0.98627	0	NA	NA	0	3
KCNJ6	0.98637	1.0677	0.5436	2.0971	15	29
TFCP2L1	0.98649	1.3117	0.30049	5.7256	4	5
HOXA11	0.98651	0.63047	0.08371	4.7485	1	7
LONRF3	0.98656	0.53892	0.051665	5.6215	1	3
TTLL11	0.98659	1.0451	0.56491	1.9335	18	41
NPR2	0.98666	0.9441	0.46835	1.9031	13	32
TRIM2	0.98667	1.0825	0.51482	2.2762	12	29
PPP4R3A	0.9869	0.91178	0.40206	2.0677	8	27
IFFO2	0.98695	0.73711	0.15428	3.5216	2	9
FUT9	0.98703	0.50818	0.043466	5.9414	1	4
FBXL7	0.98705	0.75316	0.17225	3.2932	3	10
HECTD1	0.98712	1.0206	0.66558	1.5651	33	78
BCL6	0.98714	0.86487	0.28556	2.6195	4	14
HABP4	0.98722	0	NA	NA	0	4
PLCL2	0.98725	0.93706	0.44513	1.9726	11	26
EFHD2	0.98758	0.73014	0.14132	3.7723	2	6
EIF4H	0.98762	0.516	0.04438	5.9995	1	5
POU2F1	0.98775	0.5086	0.040201	6.4345	1	9
INTS11	0.98779	0.53844	0.050727	5.7152	1	4
EEF1A2	0.98781	1.0641	0.55153	2.0531	14	39
CIAPIN1	0.98783	0.73278	0.15142	3.5463	2	7
PRDM8	0.98789	0.53844	0.050411	5.7512	1	5
CKB	0.9881	0.92197	0.42837	1.9843	10	32
MACO1	0.98822	1.2056	0.35653	4.0766	6	11
ADAM22	0.98838	9.7633	0.095332	999.9	1	1
ZZEF1	0.98838	9.7633	0.095332	999.9	1	1
FNBP1L	0.98846	1.5149	0.26937	8.5199	3	7
EIF3G	0.98863	1.1456	0.4051	3.2395	6	15
ZNF385A	0.98874	0.53843	0.048226	6.0113	1	8
OPCML	0.98898	0.50202	0.045565	5.5311	1	3
PPM1L	0.98905	1.1317	0.41823	3.0624	7	12
TLK1	0.98912	0.93141	0.45526	1.9056	13	27
TOMM70	0.98913	1.1189	0.45635	2.7432	12	21
TLN1	0.98915	1.1881	0.39365	3.5862	5	16
KCNJ4	0.98916	1.1157	0.46163	2.6965	8	23
RBM20	0.98965	2.339	0.22973	23.815	1	2
PSMD8	0.9897	1.0899	0.4746	2.5029	8	18
UBL5	0.98977	0.80789	0.22338	2.9218	3	10
ADGRB3	0.98984	3.6219	0.2015	65.101	1	2
MDGA2	0.98984	0.49417	0.040943	5.9645	1	5
KCND2	0.98991	0.8773	0.30876	2.4928	5	23
CDK5R2	0.99	0.75686	0.1675	3.4199	3	7
RPS5	0.99026	0.91513	0.38843	2.156	8	23
DOK4	0.9904	2.3363	0.23397	23.329	1	2
ZNRF3	0.99065	0.85376	0.28296	2.5759	4	22
ADAM11	0.9907	1.1544	0.40088	3.3246	5	13
SOX5	0.99072	0.71111	0.13633	3.7092	2	8
TRIM27	0.99093	1.2687	0.32318	4.9802	4	5
SCAI	0.9913	1.3825	0.29582	6.461	4	7
STARD3NL	0.99161	1.6291	0.24046	11.037	2	4
TGFBR1	0.99194	0.8997	0.35401	2.2866	7	26
ACTA2	0.99197	0.93834	0.47399	1.8576	13	34
OSGIN2	0.99198	1.6584	0.24278	11.329	2	4
LCOR	0.99229	0.52623	0.04979	5.5617	1	4
DAGLA	0.99233	0.9114	0.39716	2.0915	9	20
MEX3C	0.99251	0.85327	0.27203	2.6764	4	16
TRIM24	0.99282	0.68918	0.11667	4.0709	2	9
PLA2G4A	0.99288	1.2264	0.35205	4.2726	4	11
WNT10B	0.99307	1.8564	0.19838	17.372	2	2
STMN1	0.99313	0.52661	0.04872	5.692	1	5
ZNF512	0.99329	0.53504	0.050435	5.676	1	4
GAPVD1	0.99354	0.67971	0.11631	3.9721	2	7
UNC80	0.99367	1.0442	0.59693	1.8265	21	52
HSPA8	0.9937	0.58281	0.065332	5.1991	1	5
FOXI1	0.99416	1.3248	0.30732	5.7112	4	9
KIRREL3	0.99429	4.4094	0.18286	106.32	1	2
SLC9A2	0.99441	1.0713	0.51336	2.2354	10	24
TANC2	0.99441	0.68989	0.12256	3.8833	2	9
PHF14	0.99453	1.2939	0.331	5.058	4	11
TADA2B	0.99467	0.65207	0.091142	4.6652	1	6
KCTD2	0.99487	0.77889	0.18653	3.2525	3	9
PSME1	0.99502	1.2047	0.36752	3.9487	6	5
PURG	0.9951	1.2986	0.3225	5.2287	6	9
RECK	0.9951	0.91269	0.39627	2.1021	8	32
ARL14EP	0.99517	3.814	0.11181	130.1	3	2
JAK3	0.99518	1.525	0.2634	8.8292	2	6
DNAJB14	0.99523	0.90614	0.37253	2.2041	8	24
ANO8	0.99543	1.6644	0.25323	10.94	2	7
IP6K2	0.99559	0.74937	0.16646	3.3736	3	8
DPY30	0.99569	0.31151	0.012842	7.5565	1	2
DUS1L	0.99576	0	NA	NA	0	6
SUFU	0.99618	1.2337	0.35486	4.289	5	9
ZFP90	0.9962	1.1348	0.43253	2.9771	6	13
UBE2D3	0.99624	1.7227	0.22847	12.989	2	3
STK32C	0.99654	0.53297	0.050983	5.5717	1	4
SLC35B3	0.99664	0.66911	0.11178	4.0053	2	3
PRKAR1B	0.99667	0.80128	0.21305	3.0135	3	7
LRRC41	0.99672	2.3246	0.22647	23.86	1	2
CDC37	0.99693	1.3738	0.29497	6.3984	3	8
MYH10	0.99698	1.0448	0.58142	1.8775	21	47
ZNF567	0.99701	1.1263	0.43854	2.8929	7	10
PCSK1	0.99703	0	NA	NA	0	4
MID2	0.99706	1.362	0.29375	6.3149	3	4
UBE2I	0.9973	1.3154	0.32024	5.4031	3	7
RAB3B	0.99737	0	NA	NA	0	3
ERC1	0.9974	2.0078	0.18203	22.146	2	1
FAM50B	0.9974	0.50183	0.045496	5.5353	1	2
PPP1R1B	0.9974	0.50183	0.045496	5.5353	1	2
ZNF713	0.9974	0.50183	0.045496	5.5353	1	2
HOXD3	0.99752	0.78289	0.19154	3.2	3	11
CLPTM1	0.99784	0.90358	0.37298	2.189	8	24
MELK	0.99787	1.7842	0.21464	14.831	2	3
CUX2	0.99822	1.0756	0.50848	2.2753	12	28
HMGB2	0.99824	0	NA	NA	0	3
UGCG	0.99835	1.2097	0.36611	3.9975	4	9
STK3	0.99845	0.92256	0.41975	2.0277	10	27
FGD1	0.99846	0.52305	0.047674	5.7385	1	4
AKNA	0.9985	0	NA	NA	0	1
AMIGO1	0.9985	0	NA	NA	0	1
APLP2	0.9985	Inf	NA	NA	1	0
ARHGAP1	0.9985	0	NA	NA	0	1
ARHGEF25	0.9985	Inf	NA	NA	1	0
ARID3A	0.9985	0	NA	NA	0	1
ARPP21	0.9985	0	NA	NA	0	1
ASAP3	0.9985	Inf	NA	NA	1	0
BTBD7	0.9985	0	NA	NA	0	1
C16orf87	0.9985	Inf	NA	NA	1	0
C1QBP	0.9985	0	NA	NA	0	1
CD151	0.9985	Inf	NA	NA	1	0
CELSR2	0.9985	0	NA	NA	0	1
CHADL	0.9985	Inf	NA	NA	1	0
CHRAC1	0.9985	0	NA	NA	0	1
COL1A2	0.9985	0	NA	NA	0	1
CRYBG1	0.9985	Inf	NA	NA	1	0
DLL4	0.9985	0	NA	NA	0	1
DMTN	0.9985	0	NA	NA	0	1
DOK3	0.9985	0	NA	NA	0	1
DPF3	0.9985	0	NA	NA	0	1
DZANK1	0.9985	0	NA	NA	0	1
EBAG9	0.9985	Inf	NA	NA	1	0
EDEM1	0.9985	0	NA	NA	0	1
EIF6	0.9985	0	NA	NA	0	1
FAM126B	0.9985	Inf	NA	NA	1	0
FLRT2	0.9985	Inf	NA	NA	1	0
FMNL1	0.9985	0	NA	NA	0	1
GATA3	0.9985	Inf	NA	NA	1	0
GCGR	0.9985	Inf	NA	NA	1	0
GPR139	0.9985	Inf	NA	NA	1	0
GREM1	0.9985	0	NA	NA	0	1
GTPBP4	0.9985	Inf	NA	NA	1	0
HAND2	0.9985	Inf	NA	NA	1	0
HK2	0.9985	0	NA	NA	0	1
IRF2BP2	0.9985	Inf	NA	NA	1	0
JOSD2	0.9985	0	NA	NA	0	1
KCNK2	0.9985	0	NA	NA	0	1
KLF6	0.9985	0	NA	NA	0	1
LMAN2L	0.9985	0	NA	NA	0	1
LPCAT1	0.9985	0	NA	NA	0	1
LRRC37A	0.9985	Inf	NA	NA	1	0
LRRK2	0.9985	0	NA	NA	0	1
MAT2B	0.9985	0	NA	NA	0	1
MYL9	0.9985	0	NA	NA	0	1
MYLIP	0.9985	Inf	NA	NA	1	0
NAA20	0.9985	1.1191	0.44091	2.8403	9	15
NCOA6	0.9985	Inf	NA	NA	1	0
NKAPD1	0.9985	Inf	NA	NA	1	0
NKTR	0.9985	0	NA	NA	0	1
NKX1-1	0.9985	0	NA	NA	0	1
NPTX1	0.9985	Inf	NA	NA	1	0
NUDT16L1	0.9985	Inf	NA	NA	1	0
NVL	0.9985	0	NA	NA	0	1
OPRK1	0.9985	Inf	NA	NA	1	0
PAIP1	0.9985	0	NA	NA	0	1
PAQR8	0.9985	0	NA	NA	0	1
PLXNB2	0.9985	Inf	NA	NA	1	0
PODXL2	0.9985	Inf	NA	NA	1	0
PRDM11	0.9985	0	NA	NA	0	1
RALBP1	0.9985	0	NA	NA	0	1
RALGAPB	0.9985	Inf	NA	NA	1	0
RALYL	0.9985	0	NA	NA	0	1
REEP1	0.9985	Inf	NA	NA	1	0
RFXAP	0.9985	Inf	NA	NA	1	0
RGS14	0.9985	0	NA	NA	0	1
RPS11	0.9985	0	NA	NA	0	1
RPS6KC1	0.9985	0	NA	NA	0	1
SAFB	0.9985	0	NA	NA	0	1
SC5D	0.9985	Inf	NA	NA	1	0
SERP1	0.9985	Inf	NA	NA	1	0
SGIP1	0.9985	0	NA	NA	0	1
SH2B1	0.9985	0	NA	NA	0	1
SLC7A6	0.9985	0	NA	NA	0	1
SMIM18	0.9985	0	NA	NA	0	1
SOD2	0.9985	0	NA	NA	0	1
SPATA5	0.9985	0	NA	NA	0	1
SPRY2	0.9985	0	NA	NA	0	1
ST6GAL1	0.9985	0	NA	NA	0	1
TACR1	0.9985	0	NA	NA	0	1
TANK	0.9985	Inf	NA	NA	1	0
TSPAN3	0.9985	Inf	NA	NA	1	0
TTK	0.9985	0	NA	NA	0	1
ZCCHC2	0.9985	0	NA	NA	0	1
ZNF3	0.9985	Inf	NA	NA	1	0
FOXO3	0.99852	0.31264	0.010748	9.0941	1	6
CPSF2	0.99853	0.92868	0.43283	1.9926	10	33
ERF	0.99853	0.71327	0.13473	3.776	2	9
CETN2	0.99861	0	NA	NA	0	2
CTSD	0.99861	0	NA	NA	0	2
DPPA4	0.99861	8.4578	0.10256	697.52	1	1
DZIP3	0.99861	8.4578	0.10256	697.52	1	1
EPHA3	0.99861	0	NA	NA	0	2
GDF11	0.99861	0	NA	NA	0	2
KCTD15	0.99861	8.4578	0.10256	697.52	1	1
MAG	0.99861	8.4578	0.10256	697.52	1	1
OTP	0.99861	0	NA	NA	0	2
PRDM1	0.99861	0	NA	NA	0	2
RCOR2	0.99861	0	NA	NA	0	2
RMC1	0.99861	0	NA	NA	0	2
TMEM127	0.99861	8.4578	0.10256	697.52	1	1
TRAPPC6B	0.99861	8.4578	0.10256	697.52	1	1
MUC2	0.99874	0.59298	0.066968	5.2506	1	6
PPP2R2D	0.99877	1.3391	0.30898	5.8037	3	7
FOXP2	0.999	1.3452	0.30827	5.8703	3	9
MAPKAPK3	0.99906	0.90477	0.37486	2.1838	8	18
TFIP11	0.99908	0.76696	0.17293	3.4015	2	14
XPO4	0.99908	1.679	0.2351	11.991	2	4
MPPED1	0.99913	1.4455	0.28522	7.3259	2	4
SNRNP200	0.99946	1.0106	0.76103	1.3421	80	224
SFN	0.99954	1.1586	0.40243	3.3354	7	17
TM9SF4	0.99958	1.0874	0.49047	2.4109	10	26
WDR13	0.9997	1.1748	0.3898	3.5406	6	17
NR2C1	0.99974	0.70795	0.13082	3.8312	2	6
TERT	0.99988	0.53099	0.049646	5.6792	1	5
NCS1	0.9999	0.78859	0.19769	3.1457	3	10

### Sheet: Supplementary Table 9
Supplementary Table 9. Results of rare loss-of-function variant association.
Pvalue = pvalue for CMH test
OR = odds ratio for CMH test
CI = 95% confidence interval for odds ratio, calculated using Robbins-Breslow-Greenland variance estimator.
Gene	Pvalue	OR	CI.lower	CI.upper	Case carrier total	Control carrier total
AKAP11	2.33e-11	6.9906	3.6963	13.221	45	20
RB1CC1	4.31e-10	5.9978	3.1766	11.325	35	16
DOP1A	9.54e-09	2.6953	1.9061	3.8113	82	82
KDM5B	2.82e-08	2.3367	1.721	3.1725	93	101
SHANK1	4.59e-08	7.0747	3.2227	15.531	28	11
FRYL	1.45e-06	2.2914	1.6152	3.2508	58	90
KIAA1211L	1.84e-06	6.914	2.7228	17.557	18	7
ATP9A	5.54e-06	3.3026	1.9691	5.5392	38	31
HERC1	1.09e-05	2.3015	1.5737	3.3658	57	62
ST18	1.4e-05	3.6323	2.0331	6.4896	27	35
NBPF14	1.48e-05	1.5406	1.2673	1.8728	184	368
AKR7L	1.86e-05	2.1115	1.4907	2.9907	63	105
POU2F1	2.28e-05	4.4405	2.1237	9.2847	14	18
TERF2	2.35e-05	7.4182	2.0906	26.322	14	3
PCDHGA8	3.37e-05	1.8969	1.4048	2.5614	84	129
TCF7L1	3.61e-05	4.1243	1.8812	9.042	14	13
C1orf61	4.94e-05	2.6953	1.5991	4.543	26	40
TOPAZ1	5.17e-05	2.5554	1.6355	3.9927	46	57
HECTD2	5.98e-05	6.9666	2.4494	19.814	16	7
TEX261	6.15e-05	16.334	3.0301	88.046	5	2
RAB3D	6.17e-05	2.8589	1.6916	4.8316	30	31
GMFB	6.99e-05	30.579	4.023	232.44	7	2
HEPACAM	7.87e-05	6.1307	2.2863	16.44	12	9
SLC2A11	8.14e-05	2.3604	1.5468	3.6019	55	62
HES4	8.22e-05	2.749	1.6912	4.4686	31	66
KLF1	8.51e-05	3.3918	1.8269	6.2969	20	28
PTK2	8.99e-05	31.38	3.9374	250.08	12	2
SP4	0.00011264	9.7876	2.6898	35.616	13	4
EIF4A2	0.00014303	5.3735	2.1364	13.516	19	8
LUZP2	0.00016318	2.2116	1.4468	3.3806	37	67
RBM12	0.00016575	3.4374	1.73	6.8296	23	17
CIP2A	0.00017675	1.7543	1.3115	2.3466	88	155
GRK3	0.00019266	0.31069	0.16412	0.58814	15	72
DNAJC13	0.00020994	3.1113	1.7198	5.6287	27	29
ATP2B2	0.00021427	3.5427	1.7769	7.0632	22	22
DAGLA	0.00022405	7.1998	2.2801	22.734	11	6
POU2F2	0.00030559	40.33	3.0177	538.98	7	1
ATP13A3	0.00032991	4.1213	1.9356	8.7752	19	17
ADGRL1	0.00034267	4.6677	1.8611	11.707	15	7
AGAP2	0.00035217	13.148	3.0615	56.468	15	5
PDPN	0.0003577	0.17338	0.061283	0.49052	4	62
OR2J3	0.00035951	2.4221	1.4882	3.9419	39	43
KHDRBS3	0.00044654	4.3426	1.8795	10.034	15	11
GABRE	0.00046271	7.0461	2.1846	22.726	9	5
ZNF135	0.00047744	2.4977	1.4889	4.1899	23	54
MCM9	0.00049137	0.45802	0.29744	0.70529	29	107
CNOT4	0.00049869	3.359	1.6111	7.0029	15	14
CFAP45	0.00050571	1.9009	1.3256	2.7259	61	91
LRRC40	0.00051192	1.8474	1.3046	2.6161	71	103
SYPL2	0.00052075	2.451	1.4543	4.1308	26	47
LMAN1	0.00052463	2.408	1.4829	3.9103	36	49
AKAIN1	0.00052474	Inf	NA	NA	2	0
ZNF772	0.00052474	Inf	NA	NA	2	0
ASS1	0.00052541	2.3015	1.4152	3.7428	31	47
CACNB1	0.00056714	3.8237	1.7607	8.304	16	16
DLGAP3	0.00056747	7.9629	2.2522	28.154	12	5
SLC49A3	0.00060335	1.7723	1.2837	2.4469	67	119
SLC35E4	0.00062255	2.0905	1.3785	3.1703	44	74
RETREG2	0.00063959	3.1918	1.6369	6.2238	19	23
ITLN1	0.00064378	0.27639	0.13071	0.58444	8	98
TMC3	0.0006602	1.5497	1.2035	1.9955	101	196
GAREM1	0.00067021	3.6539	1.7418	7.665	18	20
ANGPTL3	0.00071864	0.37319	0.21146	0.65859	15	119
IL12RB1	0.00074657	0.45514	0.28628	0.7236	23	134
MAPK13	0.00075769	0.47521	0.30995	0.72859	26	181
AP5B1	0.00076539	4.7519	1.9118	11.811	14	8
FAM83B	0.00081896	0.19544	0.069465	0.54989	4	50
KIF26A	0.00085278	2.2089	1.3897	3.5112	36	50
SGCE	0.00086384	2.6727	1.4842	4.8129	23	31
MAP1A	0.0009713	2.5112	1.4629	4.3104	35	33
RFLNB	0.00099985	5.4628	1.9164	15.572	10	7
TDRD7	0.00109	0.323	0.15933	0.65478	10	60
MAPK3	0.0011308	4.1256	1.7695	9.6189	17	14
CES5A	0.0011487	1.4757	1.1664	1.867	119	222
GNAI3	0.0011578	0.1167	0.027202	0.50066	2	40
HDGFL2	0.0011673	3.6001	1.6985	7.6307	18	16
CHMP4A	0.001188	4.6824	1.779	12.324	12	8
OXSM	0.0011974	2.2493	1.3717	3.6885	32	43
IFI6	0.0012314	4.8966	1.7637	13.595	10	8
MAP1B	0.0012808	6.0381	2.0632	17.671	13	8
MPZL2	0.0013173	0.46636	0.29492	0.73748	23	157
CDK17	0.0013291	0.15794	0.041463	0.60159	2	36
ACSL3	0.0013868	3.9443	1.6899	9.2061	15	12
LRRC4	0.0014245	8.2714	1.9422	35.226	8	4
NAA15	0.0014813	7.6832	1.9347	30.511	8	4
SNIP1	0.0015826	2.3864	1.4092	4.0411	29	33
SLC26A8	0.0015841	1.9544	1.3089	2.9183	52	80
USP45	0.0016069	0.64603	0.49338	0.8459	74	286
SETD1A	0.0016103	4.6778	1.7967	12.179	16	9
TM6SF2	0.0017655	2.9397	1.5462	5.5891	23	30
TM7SF2	0.0018172	1.7171	1.2298	2.3974	60	116
PEX19	0.0018462	3.2311	1.556	6.7093	14	22
DOP1B	0.0018494	1.5274	1.1771	1.9818	105	213
CUL1	0.0018731	6.7774	2.0938	21.937	13	7
AOX1	0.0018812	0.63367	0.47681	0.84213	65	278
GANC	0.0019745	1.4225	1.1401	1.7749	126	318
WWC1	0.0020339	2.4094	1.4007	4.1443	29	34
HDAC9	0.0020992	2.5786	1.4074	4.7244	22	31
OTOF	0.0022539	0.67462	0.5246	0.86753	82	358
EGR4	0.0022933	0.26198	0.10756	0.63806	6	54
MAP4K2	0.0024098	1.763	1.2261	2.535	58	92
DEFB116	0.0024449	18.004	2.5214	128.55	4	2
KLF10	0.0025302	4.3592	1.5661	12.134	11	6
CCDC81	0.0025824	0.60241	0.43264	0.8388	45	228
GRIK3	0.0025873	5.3917	1.7422	16.686	11	6
ARL16	0.0026422	0.48901	0.30983	0.7718	26	113
ADAMTS7	0.0026642	0.53459	0.35692	0.80069	33	155
JMJD4	0.0027313	0.49347	0.31513	0.77274	27	118
DPAGT1	0.002866	0.11563	0.025194	0.53069	2	41
DDX41	0.0028945	0.51034	0.3283	0.79333	25	128
ALG1L	0.0029548	0.41771	0.23411	0.74527	14	95
IL33	0.0029819	2.2024	1.2844	3.7766	26	38
C5orf49	0.0029823	9.7976	2.0824	46.097	7	3
COMMD3-BMI1	0.0030282	3.2138	1.5134	6.8244	16	25
SPAG11B	0.0030284	2.8286	1.4387	5.5612	16	27
LNX1	0.0030585	1.9084	1.2579	2.8953	41	80
TMEM87B	0.0030661	0.57049	0.39347	0.82715	36	171
TRIM34	0.0030682	1.94	1.2738	2.9545	45	74
ENPP3	0.0030922	1.4201	1.1257	1.7916	114	255
BCL7A	0.0031041	10.513	2.3135	47.777	5	4
CFAP61	0.0031507	1.489	1.1419	1.9415	100	167
KRT20	0.0032112	1.7165	1.1908	2.4742	54	71
DSP	0.0032849	0.50082	0.31894	0.78641	26	116
DDC	0.003357	2.1819	1.3201	3.6062	34	47
ZRANB3	0.0033802	0.57134	0.39844	0.81928	43	221
GRINA	0.0034631	4.6595	1.7297	12.552	15	10
C19orf81	0.0034977	2.2107	1.3139	3.7195	27	41
NOXO1	0.003523	1.8715	1.2216	2.867	41	61
FAM114A2	0.0035272	0.54006	0.36122	0.80746	36	133
CCDC82	0.0035477	2.3271	1.3266	4.0819	28	30
NOL9	0.0035827	4.0409	1.6036	10.183	13	13
CEACAM5	0.0036129	0.41417	0.23249	0.73781	16	75
NFE2L3	0.0036242	2.1263	1.3122	3.4453	35	48
PGGHG	0.0037678	0.59438	0.42416	0.83292	49	216
RELB	0.004014	8.9187	2.1866	36.378	6	5
MAP3K1	0.004065	3.4611	1.5182	7.8903	12	15
CASD1	0.0040954	2.2693	1.3145	3.9176	28	35
MYL2	0.0041274	2.8113	1.419	5.5697	17	31
ULBP1	0.0043017	1.6955	1.1759	2.4449	46	86
GOLT1A	0.0043172	3.2509	1.4913	7.0866	13	21
SBDS	0.0043476	0.12869	0.028607	0.57888	2	29
SSRP1	0.0043614	7.4108	2.0043	27.401	9	6
RDH16	0.004367	0.4827	0.29082	0.80115	17	123
SLC16A5	0.0044211	2.2066	1.284	3.7921	29	42
EYA1	0.0044747	0.3235	0.13684	0.76478	6	24
B4GALT3	0.004589	2.5857	1.3932	4.7991	25	32
MAGI2	0.0045992	3.6911	1.5655	8.7025	15	14
SLC46A1	0.0046754	2.5992	1.357	4.9782	19	29
TJP3	0.0046931	1.5008	1.1447	1.9676	98	213
LRRC36	0.0047006	1.5387	1.1406	2.0758	73	157
NLRP12	0.0047181	0.68233	0.5266	0.88412	84	315
DHX34	0.0047239	1.4512	1.1254	1.8714	108	211
CNFN	0.0047292	23.511	2.3496	235.26	7	2
CYP2C8	0.0047422	0.60947	0.43431	0.85528	45	189
PALD1	0.0047768	1.8075	1.2071	2.7063	47	74
FAM76A	0.0047913	0.16908	0.041886	0.68251	2	32
ALG6	0.0048123	1.9494	1.235	3.0769	37	57
TMEM225	0.0048484	1.9763	1.2264	3.1847	25	59
KCNN1	0.0048921	4.5604	1.5762	13.194	11	7
PPP1R32	0.0049246	1.6299	1.153	2.3041	52	119
TBC1D9	0.0049292	2.464	1.379	4.4029	30	41
MYO5A	0.0050757	1.7407	1.1865	2.5537	50	76
TEKT4	0.005156	1.6136	1.1655	2.2339	73	131
ADH5	0.0054226	0.4988	0.30788	0.80812	24	108
PPP2R1A	0.0055656	9.3068	1.5577	55.607	7	2
WDR78	0.0056066	1.529	1.1444	2.043	87	164
EXOSC9	0.005616	0.53345	0.34556	0.8235	30	135
MAPRE2	0.0056938	Inf	NA	NA	4	0
LMO7	0.0056947	0.62362	0.44448	0.87495	46	190
TEX15	0.0057359	0.7649	0.63315	0.92406	150	560
CLEC1A	0.0057689	0.42581	0.23283	0.77876	13	84
ITGB3BP	0.0058334	1.5903	1.1555	2.1888	81	115
CMTM2	0.0058556	2.3135	1.3035	4.1058	27	33
RNF41	0.0059192	49.764	1.9045	1300.4	4	1
POLRMT	0.0059501	0.61963	0.44266	0.86733	46	202
SKOR1	0.0060463	1.7279	1.168	2.556	46	67
KLHL36	0.0060948	2.7987	1.3794	5.6786	20	19
MBP	0.0060955	3.7345	1.4633	9.531	12	7
NDST4	0.0061568	1.7877	1.1784	2.7121	42	60
EMILIN2	0.0061583	0.64019	0.46561	0.88024	56	202
HTR3D	0.0063649	1.6976	1.1509	2.504	39	83
MTERF1	0.0063985	1.9407	1.2226	3.0805	32	62
MAP3K10	0.0064666	1.7607	1.1778	2.6322	50	56
EXOSC2	0.00657	0.45782	0.26004	0.80602	15	96
PDCD7	0.0065724	1.8443	1.2118	2.8069	45	71
ABAT	0.0067995	2.4464	1.2994	4.6057	21	28
MLPH	0.0068319	0.35972	0.17642	0.73348	10	83
TTC30A	0.0072104	1.6334	1.1472	2.3257	61	93
MAP2K3	0.0072432	0.36972	0.17921	0.76277	9	52
MINDY3	0.0072482	2.4583	1.2782	4.7279	23	19
URB2	0.0072727	1.4805	1.1141	1.9675	89	169
PEG3	0.00731	0.21225	0.064966	0.69341	3	45
COL5A3	0.0073779	0.6605	0.49127	0.88803	63	247
ZMYND11	0.0074199	17.028	2.1301	136.12	6	2
PRR30	0.0074517	25.951	1.9206	350.64	4	1
ZDHHC11	0.0075084	1.4896	1.1176	1.9853	80	142
BRCA2	0.0075256	0.74139	0.59833	0.91864	126	437
FAF2	0.0076157	2.2158	1.2565	3.9075	23	26
C11orf53	0.0076178	2.436	1.2684	4.6786	16	32
KCTD5	0.0076779	5.738	1.6446	20.019	10	4
NAA60	0.0076937	3.5227	1.426	8.7027	12	13
DDX17	0.0077641	3.501	1.3778	8.8962	8	12
TNKS1BP1	0.0077987	1.9413	1.1983	3.145	34	48
SOWAHA	0.0078841	0.29057	0.12127	0.69626	7	59
DNAJC4	0.0079711	0.55523	0.366	0.84229	31	139
ANKEF1	0.0081678	1.5341	1.1225	2.0966	66	157
C22orf46	0.0082008	3.6989	1.448	9.4485	11	12
SCNN1A	0.0082049	1.6641	1.1436	2.4214	54	84
CALHM4	0.0082711	1.9185	1.1714	3.1421	24	52
DDX55	0.0082723	1.4236	1.0964	1.8483	93	202
KRT28	0.0082798	1.6345	1.1417	2.34	54	105
THBS4	0.0083623	1.3957	1.0902	1.7869	101	240
MECP2	0.008524	Inf	NA	NA	4	0
ABCA13	0.0085559	0.8393	0.73781	0.95476	356	1124
CPNE2	0.0087197	2.5739	1.2787	5.181	19	20
PSAP	0.0088009	5.8645	1.7869	19.248	10	9
DNAH2	0.0089079	0.7622	0.62463	0.93007	145	525
JARID2	0.0090026	4.7993	1.539	14.966	10	7
FAM217A	0.009044	4.4673	1.532	13.027	10	9
CREM	0.0090461	0.11475	0.017	0.77463	1	24
ASB3	0.0091211	0.43735	0.2382	0.80298	13	82
HMGCR	0.0091619	2.5423	1.3106	4.9315	19	26
ACADSB	0.0092119	1.5936	1.128	2.2513	48	133
KCTD7	0.0093246	2.6341	1.2888	5.3836	14	18
MRPL15	0.0094186	2.8386	1.3402	6.012	16	24
LIAS	0.0094278	2.6369	1.3323	5.2189	20	28
KLHL38	0.0094521	1.6665	1.1432	2.4293	51	86
HADHA	0.0094669	0.45187	0.25165	0.81138	15	88
PLK5	0.0095255	1.7344	1.1688	2.5738	53	78
CCDC173	0.0096247	1.4591	1.1053	1.9262	90	181
CRAMP1	0.0096317	2.7658	1.3344	5.7327	18	20
FYN	0.009642	4.489	1.4813	13.604	11	9
EIF2D	0.0096911	1.7701	1.1663	2.6865	41	66
TP53BP1	0.0096966	0.25771	0.091008	0.72976	5	38
KCNQ1	0.0097212	0.55873	0.36171	0.86307	28	109
CST8	0.010075	1.9594	1.1866	3.2354	26	53
TM6SF1	0.010203	1.6656	1.1381	2.4375	50	85
BAD	0.010394	1.8631	1.162	2.987	36	44
SOGA3	0.010424	2.9768	1.3273	6.6766	15	15
OIT3	0.010458	1.6709	1.1242	2.4835	40	87
FANCI	0.010471	1.4066	1.0874	1.8194	103	202
CHGA	0.01049	0.16147	0.037323	0.69853	2	35
CERK	0.010629	2.0676	1.1822	3.6161	22	44
BICD1	0.010634	2.1309	1.1961	3.7964	23	31
CHAF1B	0.010821	8.6449	1.8623	40.131	4	4
LONP1	0.010829	0.13327	0.027726	0.64054	2	28
TMEM184C	0.010857	3.0415	1.2777	7.2401	13	12
KIF26B	0.010865	2.4092	1.2459	4.6588	18	27
SLC27A3	0.010881	1.3582	1.076	1.7143	118	283
LRRC29	0.010885	0.40121	0.20222	0.79601	12	73
AFF2	0.010905	23.534	2.0635	268.39	5	2
TRIM49B	0.010921	1.6675	1.1119	2.5009	43	65
SORCS1	0.010944	2.1147	1.2246	3.6519	28	37
TMUB2	0.010986	2.1292	1.2062	3.7582	31	36
ZNF730	0.010996	2.0892	1.1668	3.7408	16	39
ITGA8	0.010999	1.6704	1.131	2.4671	48	73
CEP131	0.011009	1.5362	1.1141	2.1182	69	145
EPYC	0.011073	1.6502	1.1297	2.4106	50	84
SLC18A1	0.011126	0.63479	0.44915	0.89715	41	209
MYF5	0.011257	2.11	1.1815	3.7683	18	39
CLK4	0.011284	0.4036	0.20679	0.7877	12	60
ZNF189	0.011327	0.33771	0.15053	0.75765	8	50
LINC01948	0.011473	5.2709	1.2314	22.562	4	3
ADCY5	0.011513	3.6791	1.342	10.086	11	7
XKR6	0.011602	3.1545	1.3207	7.5348	13	12
MGAT5	0.011689	4.312	1.4781	12.579	10	9
TMEM26	0.011774	1.9792	1.1507	3.404	23	37
FAP	0.011795	1.6759	1.1267	2.4928	46	75
C15orf40	0.011828	0.44026	0.23537	0.82351	12	70
TBC1D13	0.011884	2.5378	1.2677	5.0806	17	23
PDCD2L	0.011924	0.57982	0.38356	0.87652	34	110
NINL	0.012085	1.3392	1.0643	1.6851	119	260
ENTPD4	0.012234	0.61079	0.41651	0.89567	38	148
CCDC179	0.012557	2.1768	1.192	3.975	21	30
TBKBP1	0.012614	0.40023	0.19055	0.84064	8	49
CRTAC1	0.012643	2.1609	1.1708	3.9881	20	25
MYH7B	0.012699	1.2812	1.0581	1.5512	183	408
PPP1R36	0.012765	0.62138	0.43026	0.89739	38	175
SLC7A4	0.012777	1.6647	1.1323	2.4472	49	95
SKIL	0.012811	0.09063	0.011198	0.73351	1	20
GOLGA6L4	0.012928	5.2319	1.4021	19.523	8	4
KLC4	0.012949	0.48775	0.28064	0.84771	18	93
HIVEP1	0.012961	0.14311	0.030365	0.67448	2	25
C1orf109	0.012999	2.037	1.1984	3.4622	30	44
STOX2	0.01301	5.0593	1.5184	16.857	11	6
COA3	0.013155	0.26854	0.093182	0.77389	4	24
PPA1	0.013164	1.9841	1.1786	3.3399	29	49
RLBP1	0.013264	1.9073	1.1436	3.1811	26	49
SCGN	0.013304	0.26871	0.094446	0.76452	4	47
ZC3H12C	0.013391	1.7039	1.1306	2.5678	48	62
POLI	0.01346	1.5156	1.0987	2.0907	65	135
WDR26	0.01351	0	NA	NA	0	8
ABCD3	0.013512	0.28664	0.10246	0.80187	4	34
NR4A1	0.013581	3.6854	1.4783	9.1872	14	17
CIZ1	0.013721	2.0681	1.1846	3.6105	23	37
NHP2	0.013787	0.2912	0.11144	0.76096	5	45
FAM135B	0.013792	0.22991	0.069674	0.75868	3	29
FCHSD2	0.013807	3.094	1.3041	7.3404	12	12
NPIPB4	0.013825	2.3934	1.1856	4.8315	17	15
MAGOHB	0.013881	3.3723	1.2157	9.355	7	8
MUSK	0.013898	1.6702	1.1142	2.5035	42	77
SIDT2	0.014011	1.9129	1.1754	3.1132	33	55
KANSL1	0.014095	0.36208	0.16049	0.81685	7	48
GTPBP10	0.014164	0.30869	0.1275	0.74737	7	46
TMEM86A	0.014223	0.22025	0.064909	0.74737	3	33
EFCAB10	0.014328	2.6091	1.2478	5.4553	15	20
ARVCF	0.014401	0.59778	0.40262	0.88756	34	135
RAP1GDS1	0.014562	2.2661	1.1887	4.3201	19	24
CHRNB3	0.014612	1.8139	1.1467	2.8693	33	56
PTGIR	0.014716	0.50462	0.29393	0.86631	17	87
DPPA2	0.01478	0.082059	0.0092304	0.72951	1	25
TPGS2	0.014801	0.46081	0.24452	0.86839	11	63
RIPK2	0.014913	0.082229	0.0092474	0.73118	1	25
MTUS1	0.015018	0.6705	0.4907	0.91618	58	202
BCL2L2	0.015068	3.7116	1.3154	10.473	10	8
CCT6B	0.015467	1.4874	1.0872	2.0351	70	131
PHLPP1	0.015486	3.7272	1.4274	9.7324	12	11
IL17RC	0.015533	1.6056	1.0978	2.3484	43	85
APOL4	0.015637	0.19955	0.055748	0.71432	3	47
CHUK	0.015766	0.2345	0.07611	0.72249	4	35
CCDC63	0.015831	0.656	0.47194	0.91184	51	217
EVI2B	0.01586	3.4009	1.2712	9.0985	9	9
ACTRT3	0.015864	3.1294	1.3113	7.4683	12	15
DEDD	0.015976	18.492	1.9255	177.6	4	2
CBARP	0.016027	0	NA	NA	0	17
LRFN5	0.01605	2.7629	1.218	6.2675	12	16
MRRF	0.016264	0.37354	0.17056	0.81808	8	66
WDFY1	0.01631	2.2411	1.186	4.2348	20	25
WDR12	0.016358	2.0195	1.1466	3.557	21	40
NRG2	0.016366	1.9264	1.1433	3.246	27	36
TAS2R3	0.016435	1.6169	1.0904	2.3978	41	83
EFCAB5	0.01658	1.3282	1.058	1.6675	123	295
TIMD4	0.016717	1.4633	1.0774	1.9874	81	111
MLN	0.016786	2.694	1.2098	5.9991	13	14
SRRM3	0.016838	2.6531	1.2373	5.6891	16	16
POLR1A	0.016853	2.1478	1.18	3.9095	24	30
SUMF1	0.017056	1.795	1.103	2.9211	25	51
CCDC146	0.017202	1.4182	1.0665	1.886	79	171
CSDE1	0.017218	2.8423	1.1917	6.779	11	10
ZFP41	0.017257	0.49806	0.28745	0.86296	16	81
DAAM1	0.017316	0.44717	0.22901	0.87317	10	66
FAM3B	0.017359	0.49008	0.2797	0.8587	16	79
RNF150	0.017644	2.9117	1.2706	6.6724	16	17
FAM241A	0.01784	2.0517	1.1119	3.7857	16	33
INSL3	0.017936	1.9021	1.1292	3.2041	24	40
SNAP25	0.018049	2.5881	1.199	5.5865	9	23
PLAC8	0.018168	6.5111	1.3424	31.58	5	2
ST3GAL6	0.018245	0.53474	0.32294	0.88545	20	86
ADIPOQ	0.018331	1.985	1.1527	3.4182	26	36
C20orf96	0.018393	0.66508	0.47646	0.92838	48	168
DGKB	0.018411	2.2129	1.1617	4.2151	22	24
CEACAM3	0.018413	1.7568	1.1156	2.7666	34	52
GGN	0.018498	0.48193	0.26942	0.86206	16	84
BBOF1	0.018521	1.5874	1.102	2.2866	52	113
RGS9	0.018607	1.579	1.0899	2.2876	49	95
GLRA3	0.018794	1.926	1.1525	3.2186	31	43
PUS1	0.018912	2.52	1.1369	5.5858	15	17
LDB2	0.01892	28.534	1.4631	556.5	5	1
LIMD1	0.018939	0.098164	0.012059	0.79909	1	21
CCDC17	0.018962	1.3869	1.0631	1.8094	100	200
HOXA2	0.019001	3.0322	1.1829	7.7723	10	8
ATP13A4	0.01904	1.4789	1.0739	2.0365	67	137
MTERF4	0.019097	0.52756	0.31661	0.87906	21	83
E2F2	0.019148	3.337	1.3042	8.5379	13	13
ATP5F1D	0.019201	4.1289	1.4199	12.007	9	11
DCC	0.019251	0.38706	0.17909	0.83654	8	58
XG	0.019271	1.8726	1.1205	3.1295	27	47
EIF5A2	0.019332	3.5147	1.2601	9.8035	11	8
IGSF22	0.019335	1.245	1.039	1.4919	199	431
TPCN1	0.019367	0.35122	0.15388	0.80159	8	45
CT47B1	0.019392	6.9378	1.6819	28.618	5	6
WWP1	0.019415	2.1599	1.152	4.0496	21	29
VPS8	0.019581	1.3949	1.0514	1.8507	81	164
GPR26	0.019597	3.3956	1.2489	9.2321	10	9
MEP1A	0.019614	0.50868	0.29391	0.8804	17	87
VAMP4	0.019639	5.3288	1.2634	22.477	6	4
DEPDC4	0.019642	1.9309	1.1431	3.2617	27	50
HPGD	0.019675	0.44787	0.23505	0.85337	12	100
LRFN1	0.019831	3.1568	1.2158	8.1967	13	10
PHYH	0.019838	0.43128	0.21567	0.86247	11	67
FNBP4	0.019983	2.3005	1.1437	4.6275	17	20
NEU1	0.020094	2.16	1.155	4.0394	19	33
C1orf167	0.020104	1.44	1.0647	1.9477	76	141
USP14	0.020182	0.18916	0.044574	0.80272	2	26
RHOD	0.020188	3.5866	1.3472	9.5486	10	13
WDR70	0.020248	0.3618	0.15276	0.85689	6	46
CADPS	0.02029	0.23963	0.071842	0.79928	3	44
RHD	0.02037	1.8711	1.1229	3.1178	26	57
PRG3	0.020393	1.8259	1.1196	2.9777	26	58
SCFD1	0.020396	0.11933	0.020441	0.69663	2	23
NBPF20	0.020399	1.4574	1.0657	1.9932	69	130
PIAS3	0.020452	2.5715	1.2402	5.3319	20	20
PNP	0.020516	0.37189	0.16407	0.84293	7	47
SLC25A24	0.020573	1.4543	1.0736	1.9701	70	163
DCLK3	0.020603	3.7996	1.3618	10.601	11	11
TRABD2A	0.020843	1.6039	1.0862	2.3684	44	85
GPR89B	0.020935	1.5471	1.0865	2.203	57	97
SUN5	0.020938	1.6558	1.0725	2.5565	31	81
ZNF229	0.02107	2.2728	1.1576	4.4622	15	19
A2ML1	0.021091	0.77743	0.63062	0.95842	127	468
MRPS25	0.021097	4.3605	1.3654	13.926	10	9
PJA2	0.021169	2.3464	1.188	4.6343	14	32
PGC	0.021175	0.55152	0.33482	0.90846	19	105
LRIG2	0.021416	0.61947	0.41599	0.92247	33	143
FILIP1	0.021426	0.62199	0.41768	0.92624	32	154
ADAM9	0.021513	0.36482	0.16323	0.81538	9	40
KRT79	0.021521	1.5316	1.0742	2.1839	53	101
COL9A2	0.021595	0.49765	0.27678	0.89475	14	81
GLS	0.021602	2.8104	1.1716	6.7414	10	15
PPM1F	0.021641	0.17923	0.044457	0.72259	3	25
KIF14	0.021646	0.62242	0.42113	0.91992	37	143
ZNF432	0.021696	0.21928	0.062318	0.77162	3	33
TSEN15	0.021717	2.2368	1.1356	4.4059	18	18
ACOX3	0.021778	0.68919	0.50424	0.94199	53	228
FAM221A	0.021953	1.5661	1.0777	2.2759	53	84
TMEM217	0.022047	2.3121	1.2102	4.4174	17	39
ARPP21	0.022064	2.0329	1.1271	3.6664	22	35
GRAMD1A	0.022098	0.44217	0.2222	0.87992	10	59
TMEM67	0.022289	0.63336	0.43771	0.91644	43	161
C17orf67	0.022345	0.26231	0.081224	0.84714	3	44
IQCF1	0.022358	0.42331	0.20343	0.88088	8	69
CDKL3	0.022455	1.4071	1.0511	1.8838	75	151
POLR2J	0.022465	2.0744	1.1579	3.7164	23	33
IQSEC1	0.022493	4.8562	1.4158	16.657	9	7
RGL3	0.022537	1.2941	1.0424	1.6067	140	296
SCT	0.022637	0.44647	0.23037	0.8653	12	55
ATRAID	0.022687	1.653	1.0711	2.551	33	65
TAAR2	0.022756	1.6381	1.0813	2.4816	33	81
NIM1K	0.02291	2.1039	1.15	3.8489	21	36
DCAKD	0.023003	1.9041	1.1244	3.2245	27	47
PRSS38	0.023017	1.8695	1.0983	3.1824	24	38
SMIM1	0.023105	0	NA	NA	0	19
DENND2A	0.023145	0.38224	0.17235	0.84773	8	55
GPR108	0.023247	1.6587	1.0901	2.5237	43	80
DDHD1	0.023352	1.9226	1.1345	3.2581	28	44
LGALS4	0.023372	0.43914	0.22249	0.86673	11	67
SF3B1	0.023487	35.584	1.3614	930.06	4	1
CCDC122	0.023573	0.56935	0.35738	0.90704	24	109
ZSWIM2	0.023612	0.6055	0.39546	0.9271	28	118
FAM13C	0.023628	3.3776	1.2795	8.9159	12	11
EXOSC3	0.023639	0.4032	0.19015	0.85493	9	53
MYO6	0.023674	0.65136	0.4526	0.93742	39	160
NRIP3	0.02371	1.8689	1.1207	3.1166	28	53
INCA1	0.023753	0.43355	0.21522	0.87335	10	58
PILRB	0.023818	0.54453	0.32937	0.90025	21	86
VDAC2	0.024043	5.5018	1.3296	22.766	6	3
MFAP5	0.024068	2.0364	1.1251	3.686	18	41
RASSF9	0.024071	3.2683	1.2293	8.6897	10	10
TEX51	0.02409	0.54131	0.32203	0.9099	19	97
WDR72	0.024132	1.3329	1.0452	1.6998	115	239
UNC5D	0.024165	2.5591	1.1988	5.4629	14	20
UVSSA	0.024186	1.4397	1.0539	1.9668	73	149
CLCN5	0.024217	6.8405	1.4679	31.878	5	4
NOL6	0.024302	3.2123	1.226	8.4165	12	10
GIT1	0.02434	3.5983	1.1996	10.793	8	7
ZACN	0.024346	0.71958	0.5447	0.9506	72	272
VEGFA	0.024376	0.4596	0.23647	0.89328	11	69
HSF2BP	0.024737	0.45646	0.23518	0.88595	11	78
ECE1	0.025017	2.4803	1.1911	5.1647	17	24
BSPRY	0.025104	1.7597	1.1066	2.7981	42	55
GJA4	0.025121	0.42323	0.21034	0.85159	12	39
RAB36	0.025254	1.5381	1.0755	2.1997	61	101
UROS	0.025319	0.21776	0.060741	0.78065	3	35
SRGAP2	0.025339	9.0867	1.6586	49.782	7	4
RALGAPA1	0.025373	2.0055	1.137	3.5375	27	39
LRRIQ1	0.025535	0.77279	0.61963	0.9638	115	422
ZNF287	0.025639	0.20278	0.052174	0.78812	3	30
ZSWIM8	0.025675	2.6763	1.1629	6.1596	13	13
SPATA6L	0.02573	1.4803	1.0691	2.0496	64	141
DDIAS	0.025803	2.2542	1.0841	4.687	12	19
TTC38	0.025852	1.3757	1.0453	1.8107	89	157
APOL1	0.025978	0.51723	0.29447	0.90848	16	94
GPT2	0.026016	0.40756	0.18777	0.8846	8	39
CCDC12	0.026217	0.32292	0.12543	0.83136	6	37
TRARG1	0.026366	2.906	1.1893	7.1009	10	14
ZPR1	0.026465	1.623	1.069	2.4642	35	82
TBC1D7	0.026476	2.239	1.1838	4.2348	24	35
UBXN11	0.026557	1.4052	1.0467	1.8865	78	152
DMWD	0.026567	2.4586	1.1529	5.243	15	19
SLC35B2	0.026651	0.49967	0.2798	0.89233	16	72
UBTF	0.026662	16.627	1.6365	168.94	5	2
TIE1	0.027101	1.5328	1.0652	2.2056	55	110
PATE2	0.027244	0.17242	0.037317	0.79669	2	35
TTC3	0.027411	1.2723	1.028	1.5746	151	273
LCE2D	0.027488	4.317	1.2601	14.79	7	4
TRAM2	0.027645	3.8826	1.2462	12.097	7	6
SEPHS2	0.027661	2.8469	1.1962	6.7757	12	15
SCML4	0.027718	0.45707	0.23457	0.8906	11	71
CD320	0.027813	1.9611	1.0954	3.5109	28	26
UROC1	0.027815	1.4568	1.0577	2.0064	62	146
DHX35	0.027827	0.57512	0.35669	0.92731	22	119
OXLD1	0.028014	10.802	1.6992	68.673	3	3
NCOR1	0.028025	1.6992	1.0872	2.6559	32	69
MESP1	0.028233	0.64084	0.43272	0.94907	34	146
ACOXL	0.028275	0.64293	0.43865	0.94233	35	181
ADAMTS14	0.028313	1.4162	1.0475	1.9146	73	159
HECA	0.028328	3.0077	1.2288	7.3615	12	13
TLE6	0.028374	1.636	1.083	2.4716	46	81
WDR90	0.028542	0.79634	0.65172	0.97306	144	485
ZSCAN10	0.028558	2.0178	1.1175	3.6434	24	36
FGF12	0.028718	4.7191	1.3085	17.02	8	5
DBNL	0.028749	0.44591	0.21946	0.906	9	51
CLSTN2	0.028759	0.33832	0.13309	0.86001	6	35
BOD1	0.028842	0.23205	0.065974	0.81618	3	43
KIAA0319	0.028846	1.4165	1.0474	1.9156	71	155
PPP1R13B	0.028921	2.1866	1.1282	4.238	21	22
LIPN	0.029276	1.5512	1.0651	2.2591	47	99
CCDC116	0.029278	1.7011	1.0761	2.6891	35	74
ALPP	0.02929	0.66845	0.47104	0.9486	43	197
KLK9	0.029333	2.2485	1.1425	4.4252	15	26
PHIP	0.029337	2.4848	1.1675	5.2882	15	24
ZXDC	0.029348	1.7355	1.0897	2.7639	35	65
CACNA1B	0.02942	2.1154	1.1338	3.9468	23	26
XPNPEP3	0.029476	1.6294	1.0713	2.4783	36	83
C20orf173	0.02953	0.41486	0.19607	0.87783	9	50
NIPA2	0.029544	0.4538	0.22616	0.91058	9	72
PSMD13	0.029614	16.373	1.5843	169.21	5	2
SMG6	0.029638	1.8894	1.0721	3.3298	24	30
TAF8	0.029642	1.6947	1.0911	2.6322	38	75
ATF7IP2	0.029679	2.3862	1.1276	5.0493	17	18
CHRNA9	0.029733	0.55929	0.33952	0.92131	22	96
GRN	0.029775	2.1959	1.1389	4.2339	20	29
PLA2G10	0.029837	2.0454	1.0416	4.0166	15	21
ENKD1	0.029891	1.4486	1.0356	2.0263	58	118
ANTXR2	0.030014	0.50146	0.27231	0.92342	13	73
LANCL3	0.03009	0	NA	NA	0	14
TBC1D5	0.030094	0.65237	0.44617	0.95388	37	141
C1QTNF9	0.030113	0.33382	0.12783	0.87174	5	49
MLIP	0.030209	1.6193	1.0663	2.4591	45	70
SENP5	0.030247	0.23826	0.067879	0.8363	3	29
DPH7	0.030408	0.49104	0.26146	0.92219	13	63
PUDP	0.030496	3.1564	1.176	8.4719	9	7
MYCN	0.030766	7.3777	1.2553	43.36	4	2
VCAN	0.030769	0.386	0.15992	0.93167	6	39
LYSMD2	0.030795	3.0389	1.1984	7.7065	11	11
VPS13D	0.030802	0.6445	0.44106	0.94179	40	153
DCAF13	0.030845	1.5013	1.0504	2.1458	49	121
DCDC2B	0.030932	0.63497	0.42949	0.93876	41	142
TNKS	0.030941	0.29089	0.10174	0.83168	5	32
MRM2	0.030948	0.27696	0.091963	0.83408	4	47
GIPR	0.031009	1.3476	1.0329	1.7583	90	209
ZFP91	0.031123	3.7258	1.1817	11.747	6	7
ANKRD53	0.031165	0.62418	0.40819	0.95446	28	107
GEMIN5	0.031492	1.308	1.0302	1.6606	111	259
AMPD3	0.031607	0.67171	0.47144	0.95706	43	194
C15orf48	0.031858	1.9659	1.078	3.5852	20	35
COL18A1	0.031982	0.7487	0.57702	0.97146	83	275
LMOD3	0.031997	0.5591	0.33925	0.92141	21	94
TAX1BP1	0.032018	1.6779	1.0774	2.6132	43	74
PCSK1	0.03218	2.0165	1.0599	3.8365	19	25
ONECUT3	0.032213	7.23	1.1912	43.883	8	2
FOXB1	0.032245	17.034	1.6337	177.62	4	2
SYNRG	0.032364	0.51616	0.28165	0.94593	14	50
TIMP3	0.03238	0	NA	NA	0	13
POLE2	0.032397	1.593	1.0643	2.3842	44	80
ZDHHC20	0.032619	0.37613	0.16263	0.86995	8	49
ATXN2L	0.032628	2.3239	1.1339	4.7629	16	22
PHLDB1	0.032724	1.7743	1.0473	3.006	26	39
NOX4	0.032744	1.3711	1.0335	1.819	85	144
NEK11	0.032745	0.7244	0.54346	0.96558	66	257
GJD4	0.032746	0.5926	0.3695	0.9504	22	107
ZNF442	0.032912	1.3878	1.0376	1.8563	76	175
CCDC93	0.032969	1.7494	1.0833	2.8252	31	71
SEMA3G	0.033027	1.4572	1.0474	2.0274	69	114
MYO1B	0.03312	0.45985	0.23143	0.91371	11	57
TMEM223	0.033165	1.5272	1.0466	2.2286	46	92
KNDC1	0.033187	1.5421	1.0542	2.2558	50	97
ABCB10	0.033211	0.62376	0.40626	0.95771	32	113
CAMKMT	0.033444	1.6854	1.0575	2.6861	32	62
SHB	0.033468	0.057044	0.0039574	0.82226	1	13
AURKAIP1	0.033552	1.8955	1.0972	3.2747	28	42
COL15A1	0.033658	1.3581	1.0311	1.7888	90	171
DSCAML1	0.033679	1.874	1.069	3.285	22	32
FCHO2	0.033716	2.5786	1.1008	6.0403	13	11
SLC38A8	0.033743	0.57059	0.34725	0.93757	21	107
N4BP3	0.033761	2.4133	1.1323	5.1437	14	21
TDRD5	0.033771	0.23862	0.071142	0.80039	4	31
CYB5R1	0.033889	1.7067	1.0477	2.7803	28	56
SYCP1	0.034038	0.51882	0.28655	0.93938	13	70
LRRC69	0.034062	0.63185	0.42234	0.94531	35	139
B3GLCT	0.03412	1.6277	1.0511	2.5205	34	65
DOHH	0.034206	3.8056	1.2582	11.511	10	9
SPICE1	0.034228	0.5446	0.31551	0.94	16	105
KRT4	0.034238	1.7505	1.0568	2.8995	27	44
POLR1E	0.034285	0.55957	0.33154	0.94446	19	83
TPCN2	0.034285	0.70596	0.51056	0.97613	51	179
PCARE	0.034301	1.4233	1.0434	1.9415	70	157
SREBF2	0.034326	1.9957	1.1056	3.6022	28	30
KLK15	0.034392	1.8588	1.0748	3.2145	24	39
TMC4	0.034431	1.4204	1.0406	1.9389	69	138
SAMHD1	0.034459	1.7127	1.0608	2.7654	31	60
TMEM174	0.034494	2.0436	1.0988	3.8009	18	26
TUBA4A	0.034528	5.1555	1.2144	21.886	7	5
SLC38A6	0.034549	1.3968	1.0285	1.8971	69	139
NDUFA3	0.034573	0.45177	0.22567	0.90438	11	55
IL31RA	0.034657	1.5291	1.0437	2.2401	47	95
KIAA1257	0.034665	1.4703	1.0416	2.0756	62	99
TANC2	0.034784	2.2086	1.1278	4.3249	15	28
IL36B	0.034797	0.47231	0.24501	0.91048	12	69
RTTN	0.034802	0.7048	0.51612	0.96246	59	225
ZSCAN2	0.034963	2.1504	1.1348	4.0749	21	32
SCRG1	0.035009	2.0465	1.0942	3.8277	17	25
DPY19L3	0.035016	1.559	1.039	2.3393	43	73
STX3	0.035066	0.40088	0.17825	0.90159	8	38
USP48	0.035133	3.4497	1.219	9.7627	11	9
SRI	0.035255	0.45754	0.22719	0.92145	10	63
RAVER2	0.035315	0.48888	0.26384	0.90586	14	90
GPIHBP1	0.035393	2.5314	1.1241	5.7004	9	19
PAIP2B	0.035396	0	NA	NA	0	15
MT1B	0.035423	Inf	NA	NA	2	0
IBA57	0.035492	1.5987	1.0334	2.4734	32	68
PDK4	0.035536	0.62104	0.40492	0.95253	31	117
POM121	0.035717	0.47526	0.2439	0.92609	11	63
CHRNA7	0.035726	1.9593	1.0685	3.5927	20	30
CLU	0.035731	2.2856	1.0763	4.8538	13	19
PRR34	0.035784	0.52936	0.30251	0.92632	17	94
MROH6	0.035807	0.74196	0.56334	0.9772	70	258
PRSS48	0.035833	1.7422	1.0621	2.8579	25	55
CHIA	0.035957	1.524	1.0453	2.2219	51	87
PAX1	0.036013	0.2838	0.097014	0.83021	5	30
MTHFD1L	0.036096	0.57128	0.34079	0.95764	19	83
PLBD1	0.036143	1.3119	1.0246	1.6798	108	222
WDR66	0.036225	0.70366	0.5103	0.9703	51	224
LARP1B	0.03627	0.62025	0.40654	0.94631	30	137
COMMD6	0.036312	2.1138	1.0697	4.1771	17	22
NPL	0.036319	0.50869	0.27352	0.94607	13	65
ZFAND6	0.036352	2.565	1.0469	6.2841	10	13
CAD	0.036391	1.8357	1.0757	3.1327	25	50
MBD6	0.036478	2.0413	1.0984	3.7937	22	28
AVPR1A	0.036527	2.1095	1.111	4.0053	20	33
LRRC37A3	0.036593	1.4452	1.0308	2.0262	52	103
MAP3K20	0.036761	0.36954	0.15236	0.89626	6	47
FBN1	0.036795	0	NA	NA	0	15
NES	0.036807	0.37855	0.152	0.94279	5	40
TLNRD1	0.036867	3.3554	1.1883	9.4744	9	8
HGD	0.037066	1.4059	1.0257	1.927	67	131
CFDP1	0.037103	0.11199	0.013457	0.93197	1	13
PPP1R21	0.037115	1.9722	1.1012	3.5322	23	44
NCKAP1L	0.037145	1.7809	1.0748	2.951	31	51
KCNN2	0.037151	0.23738	0.066047	0.85315	3	22
LMOD2	0.037173	0.41308	0.18815	0.90689	8	50
ZNF267	0.037177	0.63405	0.41485	0.96908	28	119
PIK3R4	0.037182	1.8115	1.0654	3.0802	30	42
IL25	0.037258	2.2998	1.0994	4.8108	15	20
ZG16	0.037269	1.9027	1.0783	3.3573	20	41
USP32	0.037365	2.2844	1.1024	4.7338	15	22
ALDH16A1	0.037374	0.69623	0.50122	0.96711	49	211
NEK2	0.037409	1.6574	1.0509	2.6139	32	73
CARD18	0.037539	0.37346	0.154	0.90569	6	35
ASAH2B	0.037558	5.8673	1.2902	26.682	8	5
CREG2	0.037577	1.431	1.0227	2.0025	56	123
UPK1A	0.037645	1.5943	1.044	2.4347	45	59
CROCC	0.03769	1.2671	1.0218	1.5714	137	355
TAOK3	0.037913	2.3357	1.0634	5.1301	13	14
DPP6	0.037933	2.3743	1.1558	4.8775	19	25
IL7R	0.037933	0.57961	0.35447	0.94774	21	120
PDLIM5	0.037939	1.8605	1.0914	3.1716	31	49
CSTF3	0.03806	2.6956	1.1211	6.4812	12	11
USP40	0.038368	1.283	1.0129	1.6252	112	243
WFDC8	0.038382	1.5492	1.0415	2.3046	41	98
SLC25A1	0.038456	2.4423	1.1495	5.1886	16	24
PLAC8L1	0.038596	0.34421	0.12418	0.95412	4	31
ADRA1D	0.038628	0.57059	0.3386	0.9615	19	80
IL17F	0.038632	2.0047	1.0764	3.7338	22	30
CHRNA2	0.038831	1.5282	1.0341	2.2583	45	74
SPATA6	0.038834	0.62579	0.40849	0.95868	29	119
LIMK1	0.03884	2.9235	1.0316	8.2848	9	8
ZNF326	0.039068	2.5435	1.1066	5.8459	13	12
KBTBD7	0.039114	0.3731	0.14739	0.94447	5	42
RALGPS1	0.039214	5.8988	1.1195	31.082	5	3
MAN2B1	0.039339	1.4114	1.0239	1.9457	70	138
CCDC34	0.039461	0.61782	0.39557	0.96492	26	122
SETDB2	0.03947	1.7882	1.0479	3.0513	24	44
LRRC37A2	0.039517	0.34109	0.12184	0.95483	4	34
ULBP3	0.039579	0.63983	0.42504	0.96316	33	114
CC2D2B	0.039709	0.70169	0.50264	0.97957	47	168
C9orf147	0.040293	14.974	1.3565	165.29	2	1
SLC2A10	0.040444	1.6792	1.0422	2.7056	30	61
CCL21	0.040517	2.5975	1.0907	6.1861	9	16
RORA	0.040544	1.7116	1.0471	2.7978	28	46
DGKD	0.040644	1.998	1.0612	3.7616	18	32
PSMG2	0.040651	2.0774	1.0924	3.9504	20	32
PIK3CA	0.040685	3.7725	1.1337	12.554	7	6
DCLK2	0.040796	0.3926	0.16166	0.95344	6	27
AKR1A1	0.040829	0.41191	0.18657	0.90944	9	55
PCDHGC4	0.040906	6.2893	1.405	28.153	7	6
HERC6	0.040914	0.75093	0.57198	0.98587	76	225
KIAA0408	0.040967	0.66542	0.45542	0.97224	37	135
TRPM2	0.040974	1.2434	1.0128	1.5265	147	370
NRIP1	0.041088	0.5601	0.32895	0.95367	18	80
MOV10	0.041098	1.926	1.0593	3.5018	20	33
SPDL1	0.0411	0.6637	0.45536	0.96735	38	156
LRRN4	0.041454	1.5419	1.0394	2.2874	43	78
CGNL1	0.041649	0.66168	0.44492	0.98406	31	151
GSS	0.041748	0.61614	0.39246	0.96732	25	101
SH3RF2	0.041856	0.65106	0.43563	0.97303	33	152
SPINT3	0.041962	0.14873	0.021089	1.049	1	25
MTMR8	0.042	0.14397	0.019998	1.0365	1	23
IGSF1	0.042032	0	NA	NA	0	16
PSG6	0.04209	1.499	1.0335	2.1742	53	100
MAPK8IP1	0.042334	0	NA	NA	0	15
HSF4	0.042339	1.5788	1.0365	2.4049	39	89
WFS1	0.04235	0.70131	0.50332	0.9772	54	195
CYP24A1	0.042423	0.6774	0.47662	0.96277	48	222
DCDC2C	0.042603	1.4485	1.025	2.047	54	120
ZFYVE19	0.042646	0.66178	0.45318	0.96638	38	172
DHODH	0.042717	0.42862	0.19674	0.93379	8	48
GLRX	0.042726	2.2259	1.0986	4.5101	16	21
MFSD9	0.042795	0.48972	0.25365	0.9455	13	55
HSD17B12	0.042845	2.1104	1.0973	4.059	23	30
NKX1-1	0.042863	4.5096	1.277	15.926	6	7
FA2H	0.042878	0.32456	0.11899	0.88533	5	41
FMOD	0.042936	0.2482	0.06963	0.88474	3	24
NFXL1	0.042987	0.59852	0.37146	0.96437	25	87
PABPC5	0.043097	6.9801	1.1046	44.109	4	2
HMSD	0.043471	3.0066	1.1314	7.9902	12	11
IGSF5	0.043483	1.4682	1.0326	2.0875	65	94
MIER2	0.043548	1.8835	1.0379	3.4178	23	33
THTPA	0.043783	2.1643	1.0712	4.3727	20	18
PARP6	0.043851	6.3818	1.3111	31.064	8	5
SAMD7	0.043878	0.46513	0.22804	0.94872	10	62
SYNE2	0.043979	1.2514	1.0078	1.5539	133	304
EXOG	0.044014	0.5591	0.3248	0.96244	17	91
SPR	0.044133	0.42345	0.19206	0.9336	8	43
MYH9	0.044145	2.6818	1.0897	6.6001	14	11
SHCBP1	0.044146	1.5739	1.0254	2.4157	39	70
LIPM	0.044272	1.4257	1.0157	2.0011	55	104
ADAMTS4	0.044278	0.50611	0.27931	0.91707	20	68
CISD1	0.044289	3.2007	1.1261	9.0974	9	7
HAS1	0.044304	1.8318	1.0718	3.1308	26	49
HDHD3	0.044322	2.6282	1.1124	6.2097	12	16
LRRC10	0.0444	2.2182	1.0495	4.6884	13	17
ACBD5	0.044415	0.45698	0.22443	0.93047	11	54
OGFOD3	0.044482	1.4446	1.0298	2.0266	55	142
BCDIN3D	0.044504	0.43565	0.20885	0.90874	10	71
DUSP28	0.044575	2.5428	1.1098	5.826	12	17
PNN	0.044581	0.32399	0.10897	0.96335	4	38
LY6G6F	0.044629	0.40624	0.17915	0.92123	8	49
LYPLA1	0.044738	0.2392	0.065737	0.8704	3	33
CCDC154	0.044782	0.6666	0.45545	0.97563	37	152
NEU4	0.044857	0.28654	0.089493	0.91747	4	31
GPATCH1	0.044923	0.61434	0.39128	0.96456	26	118
C11orf80	0.045157	0.64266	0.42467	0.97255	33	121
ATP5F1A	0.045194	2.9021	1.0941	7.6978	11	9
SLC36A3	0.045273	1.4644	1.0225	2.0974	48	100
DDX31	0.045472	0.7171	0.52225	0.98465	53	204
EGFL8	0.04567	1.5874	1.021	2.4679	36	58
ANO9	0.045793	0.6693	0.46175	0.97015	41	161
BCAM	0.045819	0.55424	0.31481	0.97577	15	94
USP50	0.045873	1.4714	1.0311	2.0997	62	112
ITGA6	0.045893	0.48863	0.24984	0.95564	11	66
TRAPPC12	0.046032	0.59662	0.36657	0.97103	22	95
NEK6	0.046181	2.8513	1.1139	7.2983	10	14
DLG2	0.04642	2.1338	1.076	4.2314	16	29
PYGL	0.046461	0.72634	0.53396	0.98803	57	213
CXCL2	0.046474	4.3993	1.0079	19.202	7	2
EIF2B5	0.046482	2.3199	1.0493	5.1287	12	15
MYO15B	0.046497	0.87347	0.76622	0.99574	325	1152
ZNF525	0.046497	1.4949	1.0252	2.1796	50	85
KBTBD6	0.0465	2.2648	1.0522	4.8747	12	14
COQ2	0.046554	0.62694	0.40519	0.97005	31	91
ZBTB11	0.046726	1.7915	1.0292	3.1183	25	37
PLA2G1B	0.046792	0.29335	0.089232	0.96437	3	36
PCOLCE2	0.046976	0.64188	0.42138	0.97777	30	132
TRAF3IP1	0.047116	1.369	1.0145	1.8474	71	138
NID2	0.047526	0.64238	0.41997	0.98256	31	112
SAT2	0.047555	2.0554	1.0731	3.9368	17	30
VAMP7	0.047573	1.8008	1.0258	3.1614	21	32
CARNMT1	0.047584	0.11291	0.012967	0.98318	1	16
CTSH	0.047632	1.3978	1.0061	1.9421	57	135
KMT2E	0.047687	0.17522	0.032599	0.94175	2	21
ECI2	0.047832	0.62531	0.40319	0.96978	27	121
TDRD3	0.04795	1.7673	1.0383	3.0084	29	43
CNOT10	0.04805	0.56753	0.3342	0.96376	19	78
TBC1D25	0.048137	Inf	NA	NA	2	0
SP110	0.048167	1.3513	1.0092	1.8093	80	131
CASTOR3	0.048245	1.674	1.0204	2.7463	31	42
SNRNP35	0.048295	0.58947	0.35868	0.96877	22	97
SSC5D	0.048346	1.3026	1.0041	1.6897	93	203
MKRN2OS	0.048349	0.5565	0.31667	0.97797	16	74
AGMO	0.048365	0.74546	0.56063	0.99124	67	240
UTP18	0.048371	1.8189	1.0294	3.2138	23	32
ALOX15	0.048477	1.3765	1.0083	1.8791	68	136
ITIH2	0.048685	1.3299	1.0102	1.7507	85	191
RAB33B	0.048742	3.4264	1.0981	10.692	8	7
STEAP1B	0.048742	0.54497	0.30818	0.9637	18	77
RAVER1	0.048878	0.18954	0.039735	0.90411	2	18
BLOC1S3	0.048891	4.4291	1.2888	15.221	5	9
TNFAIP8L2	0.048918	0.33828	0.12309	0.92965	5	19
FAM153A	0.049037	2.3722	1.0671	5.2732	15	14
SLC9A5	0.049127	1.5979	1.016	2.5131	35	61
SDC4	0.049228	0.19548	0.041754	0.91516	2	22
FGD6	0.049247	1.68	1.0201	2.767	29	45
GUF1	0.049255	0.72077	0.52631	0.98706	55	205
PSMF1	0.049363	1.8368	1.0438	3.2321	23	41
TIAM1	0.049426	1.8145	0.98689	3.3362	18	32
C1QTNF7	0.049457	1.983	0.99086	3.9687	15	18
GALNT7	0.049524	0.33187	0.12105	0.90982	5	49
WDR59	0.049527	1.475	1.0195	2.134	52	107
GZMB	0.049544	0.47355	0.23755	0.94401	12	65
NUS1	0.049556	3.9481	1.1878	13.123	4	8
YLPM1	0.049634	1.9586	1.0647	3.6031	24	36
OXA1L	0.049662	0.59793	0.36596	0.97694	23	96
HES2	0.049754	1.9069	1.0227	3.5555	18	27
ITSN1	0.049778	2.0724	1.0552	4.0704	18	22
TMEM176B	0.049819	1.4976	1.0132	2.2136	44	76
RTCA	0.049954	0.58284	0.34562	0.98288	18	79
PROSER1	0.050032	0.36867	0.13998	0.97096	5	30
CAV1	0.050056	0.14143	0.018827	1.0625	1	19
GXYLT1	0.050168	1.7448	1.0383	2.932	28	44
WRN	0.050275	0.72872	0.53775	0.98752	61	235
NDUFC2	0.050277	3.1956	1.1947	8.5476	10	14
CST9L	0.050322	1.4864	1.023	2.1599	54	81
PLD1	0.050474	1.3434	1.0112	1.7847	81	181
SULT4A1	0.050497	7.2772	1.4305	37.02	5	5
PABPC1	0.050523	1.9034	1.046	3.4635	30	20
SCNN1G	0.050571	2.6811	1.0615	6.7718	12	13
SMR3B	0.050705	8.6492	1.4067	53.179	3	3
SCN2B	0.050757	3.0996	0.96544	9.9515	7	8
PPP5C	0.050824	4.6029	1.0983	19.29	5	4
NPS	0.050864	3.5577	1.1942	10.599	8	10
NPAT	0.050887	1.8178	1.0339	3.196	24	37
PIWIL4	0.050935	0.5599	0.32615	0.96119	19	96
CD207	0.051069	1.7122	1.0444	2.8072	29	59
ERICH6	0.051133	1.3673	1.0087	1.8534	74	162
CACNB4	0.051209	2.4682	1.0598	5.7481	10	17
ESAM	0.051263	2.8378	1.1075	7.2715	10	16
CYB5B	0.051282	3.3977	1.1271	10.242	7	9
OR4F4	0.051316	1.5639	1.0144	2.4111	37	64
ATL3	0.051322	0.55996	0.32127	0.97599	17	78
ROR1	0.051339	2.5224	1.0824	5.8781	11	14
C21orf62	0.051382	0.42871	0.1943	0.94593	9	42
CLEC2D	0.051389	2.3227	1.0753	5.0173	12	20
STK39	0.05139	2.3025	1.0466	5.0656	14	17
PLXNB2	0.051409	0.37405	0.1503	0.93087	7	35
NEK10	0.051419	0.55068	0.31259	0.97009	16	83
RIPPLY2	0.051441	2.3314	1.0797	5.0343	15	18
TDRD9	0.051486	1.3321	1.0099	1.757	93	197
ANKMY1	0.051566	0.76295	0.58778	0.99033	83	293
DGKH	0.051714	1.5622	1.0052	2.4277	36	54
DEPDC1	0.051819	1.4051	1.0093	1.9563	56	138
MGST1	0.051819	1.9395	1.0481	3.5889	18	35
NLRP2	0.051838	0.73062	0.54079	0.98709	66	228
HRH1	0.052	Inf	NA	NA	5	0
RAD51D	0.052133	0.50369	0.26648	0.95205	14	62
MAPT	0.052194	0.56446	0.3198	0.99632	16	74
XIRP2	0.052257	1.1503	0.99964	1.3236	315	810
ELMO2	0.052267	0.34357	0.12392	0.95253	5	33
ATG10	0.052356	0.38259	0.14933	0.98024	5	41
MRPL13	0.052397	1.605	1.0174	2.5321	39	52
SEMA4C	0.052474	4.7881	1.2245	18.722	7	6
STRA6	0.052629	0.53784	0.29736	0.97283	16	78
CCDC150	0.052631	0.7794	0.61005	0.99575	90	350
THOC3	0.052673	0.21673	0.048034	0.97786	2	46
PAXBP1	0.052726	3.4542	1.1341	10.52	8	9
ZDHHC8	0.052754	2.4509	1.0925	5.4984	14	20
HYAL3	0.052834	1.7284	1.0062	2.9691	22	43
ATP6V1C1	0.052849	2.4047	1.0502	5.5061	12	16
SIGLEC12	0.052873	1.4705	1.0042	2.1534	43	93
DSCR4	0.052875	2.0176	1.0605	3.8381	17	30
COG6	0.052939	0.68055	0.46846	0.98868	38	153
ATP1A4	0.053184	0.75142	0.56857	0.99309	72	264
FIG4	0.05324	0.73761	0.54748	0.99376	62	240
SPATS1	0.053274	0.46029	0.21871	0.96873	9	50
SLC39A8	0.053278	1.7809	1.0336	3.0682	24	34
RPL22L1	0.053346	0.34721	0.12077	0.99823	4	27
ZNF441	0.053436	1.7453	1.0046	3.0321	22	34
HNRNPLL	0.05345	0.23375	0.054372	1.0049	2	31
SSMEM1	0.053677	0.35111	0.12938	0.95278	5	27
EPHA1	0.05379	1.2694	1.0046	1.604	119	267
KHDRBS2	0.053831	0.42943	0.18915	0.97493	7	48
RANBP10	0.053841	0.362	0.14231	0.92084	6	37
IL17RE	0.053877	0.52713	0.28693	0.96842	14	82
SP8	0.053908	11.65	1.458	93.095	4	3
RABL6	0.053981	2.2576	1.0894	4.6785	17	27
GPRC5A	0.054083	1.7167	1.0116	2.9134	26	40
CD33	0.054247	1.6824	1.0181	2.7803	31	55
SCEL	0.054271	0.73749	0.54659	0.99507	64	216
RAD17	0.054401	1.6589	1.0274	2.6786	31	60
SHC2	0.054479	0.69608	0.48663	0.99568	42	147
PARP8	0.05449	0.28167	0.081009	0.97938	3	31
TM4SF4	0.054559	0.52607	0.28449	0.97278	14	79
ASF1A	0.054657	5.9911	1.178	30.47	4	3
HOXA6	0.054711	2.2296	1.0526	4.7226	14	24
MOGAT2	0.054724	0.38173	0.1575	0.92516	7	41
NBN	0.054904	0.69353	0.48232	0.99723	43	159
NAA38	0.054957	0.4333	0.19977	0.93982	9	57
NFKBID	0.055139	0	NA	NA	0	16
PDZD7	0.055387	1.3289	1.0058	1.7558	81	179
ATP6V0A4	0.055436	0.63654	0.40845	0.99199	27	117
TMEM213	0.055491	5.3741	1.0561	27.347	6	2
CTXN2	0.05551	2.7439	1.0906	6.9035	10	13
CEP41	0.055556	0.53058	0.28803	0.9774	15	62
INO80E	0.055573	0.56523	0.32533	0.98204	18	68
DCAF16	0.055646	0.37516	0.15325	0.91841	7	41
NR3C2	0.055662	2.5709	1.0505	6.2921	12	10
NCEH1	0.055672	1.7804	1.0191	3.1104	26	37
GSTO1	0.055685	1.5361	1.0091	2.3385	36	68
ITLN2	0.055724	0.59493	0.35594	0.99437	20	90
TUSC3	0.055858	0.58316	0.34926	0.97368	22	87
ARSJ	0.055911	0.57371	0.33497	0.9826	18	76
ZNF787	0.055933	0.1309	0.016179	1.0591	1	16
CFAP157	0.055945	1.5166	1.0114	2.2742	42	83
RTN4R	0.056026	Inf	NA	NA	3	0
CRISPLD2	0.056041	0.53473	0.29577	0.96676	16	77
LCN2	0.056127	2.489	1.0841	5.7144	11	18
CPAMD8	0.05621	0.77438	0.60267	0.99501	93	324
NEK7	0.056226	2.9466	1.0327	8.4072	9	10
CTHRC1	0.056306	1.6638	0.99838	2.7729	24	51
RSPRY1	0.056311	4.1873	1.1274	15.552	6	5
ITPRIPL2	0.05639	0.36195	0.14602	0.89715	9	39
NF1	0.056391	0.4437	0.20287	0.97043	9	48
VAMP2	0.056637	Inf	NA	NA	3	0
NUDT15	0.056698	0.44636	0.21128	0.94299	10	58
PLXNC1	0.056698	1.7101	1.017	2.8757	27	37
TMEM63A	0.05681	0.76828	0.59159	0.99774	84	276
TUBA3E	0.056869	1.5348	1.0135	2.3242	43	69
DNMT3L	0.056923	1.4194	1.0066	2.0016	61	120
SETMAR	0.056991	0.7086	0.50486	0.99456	48	178
KRTAP1-3	0.057054	0.13732	0.017492	1.078	1	16
C16orf96	0.057149	1.2857	0.9951	1.6612	96	211
LY6G5C	0.057311	7.1868	1.381	37.4	5	5
PLCXD3	0.057312	0.40184	0.15841	1.0193	5	27
GMNN	0.057338	2.2318	1.0394	4.7924	13	18
SYS1	0.057359	3.5334	1.0313	12.107	7	6
TMEM253	0.057406	1.9852	1.0487	3.7579	19	32
ACADS	0.057443	1.5682	1.0128	2.4282	37	73
PRRT2	0.057506	1.647	0.98922	2.7422	27	44
TMEM139	0.057512	0.46279	0.21813	0.98186	10	43
VDAC1	0.057576	5.1504	1.2317	21.537	6	5
USPL1	0.057733	2.2084	1.0008	4.8731	14	17
ANKRD11	0.05774	4.9752	1.316	18.809	7	8
CYP3A43	0.057756	1.4594	1.0114	2.1059	48	110
SPEN	0.057893	3.7129	1.1779	11.704	9	9
PXT1	0.057899	2.8447	1.0318	7.8433	9	7
ZNF714	0.057953	1.4974	1.011	2.2177	49	88
CXCL17	0.058062	0.36732	0.13961	0.96643	5	34
DCUN1D2	0.058209	2.0995	1.0637	4.1439	20	31
LAMTOR2	0.058277	16.188	1.3341	196.42	4	2
HYOU1	0.058347	0.1956	0.040588	0.94265	2	19
NUP155	0.058378	1.7421	1.0068	3.0145	26	40
RANBP3L	0.058417	0.65141	0.42373	1.0014	29	106
DEFA5	0.05842	1.6196	1.0049	2.6103	31	44
DOLK	0.058457	0.36549	0.13741	0.97214	5	33
BHLHE23	0.058543	0	NA	NA	0	1
FGF9	0.058543	0	NA	NA	0	1
OR7D4	0.058543	0	NA	NA	0	1
RBMX	0.058543	0	NA	NA	0	1
SCN1B	0.058543	0	NA	NA	0	1
TSPY10	0.058543	0	NA	NA	0	1
GRID1	0.058549	2.5515	1.0554	6.1684	11	13
PDP1	0.058604	1.7179	1.012	2.9163	25	37
CTU1	0.058622	1.789	1.025	3.1225	28	31
C1orf127	0.058662	0.52919	0.28533	0.9815	14	65
GDF10	0.058735	2.3935	1.0549	5.4303	13	16
PRX	0.058841	1.6039	1.0074	2.5538	32	52
FLRT2	0.058859	2.5045	1.0284	6.0989	10	10
RHNO1	0.058907	2.9963	1.0682	8.4041	9	9
ASTL	0.058933	1.8728	1.0067	3.4838	18	32
HSPA1L	0.058963	0.58191	0.34568	0.97956	20	100
SIM1	0.059008	3.9781	1.1568	13.68	8	9
C5orf34	0.059012	0.6592	0.43944	0.98886	35	134
CDV3	0.059024	0.36179	0.13416	0.97562	5	39
SEC31B	0.059327	0.78259	0.61016	1.0037	86	310
SLC25A34	0.059402	0.54151	0.30269	0.96877	18	61
MPC2	0.059492	4.4059	1.0541	18.415	6	5
TMEM45B	0.05952	0.57454	0.32835	1.0053	16	75
TRIM63	0.059539	1.6813	1.0029	2.8186	30	47
ZSCAN22	0.059562	3.3066	1.0526	10.387	6	7
RNFT1	0.059681	1.5288	1.0128	2.3076	42	81
AMZ1	0.05976	1.4335	0.99455	2.0661	49	97
CHADL	0.059928	1.3692	1.0017	1.8716	64	139
TMEM234	0.05995	1.814	1.0177	3.2334	21	38
ABHD13	0.060148	4.3781	1.1995	15.98	7	7
DTD2	0.060263	0.33994	0.11899	0.97123	5	37
SLC26A2	0.060464	1.4543	1.0031	2.1083	46	135
TMPRSS9	0.060728	0.76999	0.59231	1.001	85	298
KCTD12	0.060778	0	NA	NA	0	10
GH2	0.060791	2.6704	1.0016	7.1197	7	11
FAM167A	0.060908	1.9306	0.97486	3.8232	15	26
TPTE	0.060999	0.71103	0.50372	1.0037	44	174
MAP3K21	0.061004	1.5726	0.99748	2.4792	35	63
SPINT2	0.061037	2.9887	1.0496	8.5101	7	11
CD84	0.06108	0.61476	0.38074	0.9926	25	96
KLHL29	0.061147	3.2929	0.99001	10.952	7	5
SUSD5	0.061182	2.062	1.0436	4.0742	18	30
PDZK1	0.061184	0.64323	0.41485	0.99735	26	131
CBWD1	0.061228	0.52602	0.27858	0.99325	12	86
BCL9	0.061273	0.45146	0.20569	0.9909	8	55
CTNND1	0.061305	2.343	1.0181	5.3921	13	17
SPNS3	0.061348	1.4152	0.99759	2.0077	61	106
TLR1	0.061391	0.66961	0.45247	0.99097	36	182
NCAPD3	0.061449	1.4171	1.0003	2.0076	61	113
SIGLEC11	0.061508	1.4562	1.0083	2.1032	51	135
ATP6V0A2	0.061516	1.4836	0.99559	2.2108	45	92
TRIM38	0.061559	1.5586	0.9952	2.441	35	60
TERF1	0.061796	0.31728	0.10821	0.93026	5	31
ZNHIT6	0.061813	1.95	1.0339	3.6778	20	34
EMID1	0.061859	0.43201	0.18779	0.99386	7	52
NDUFB7	0.061916	0.53244	0.2872	0.9871	14	61
NCKIPSD	0.061922	1.8953	0.9822	3.6574	17	22
PPIC	0.062007	2.2041	1.0351	4.6933	15	22
MCAT	0.062064	1.7324	1.0127	2.9637	26	49
TRIM51	0.062167	0.63721	0.3993	1.0169	22	104
TMEM268	0.062254	1.5979	0.99848	2.557	30	58
ASGR1	0.062273	1.6445	0.99929	2.7063	28	42
SENP3	0.062297	9.284	0.9987	86.305	4	1
NPC1	0.062394	1.4679	1.0017	2.151	49	95
C1orf35	0.06243	0.38106	0.15066	0.96379	6	40
UBR3	0.06252	0.38722	0.15455	0.97013	6	36
OR4K2	0.062523	0.54206	0.28551	1.0291	12	60
FBXL4	0.062598	0.66199	0.43864	0.99908	33	150
DENND1A	0.06266	0.37739	0.14199	1.0031	5	29
PEBP4	0.062837	0.42067	0.18301	0.96696	8	50
SOX6	0.062852	3.0339	1.0992	8.3739	13	14
EFCAB1	0.062931	1.9	0.97601	3.6988	16	23
KLHL32	0.062979	2.0959	1.0437	4.209	19	27
NAA20	0.063065	0.46272	0.22558	0.94916	15	49
MRS2	0.063181	1.6305	1.0011	2.6555	31	53
RNASEH1	0.063476	2.6882	1.0761	6.7155	12	12
TEX14	0.063516	1.2405	0.99567	1.5456	135	313
WNK2	0.063548	1.4955	0.9879	2.264	38	75
NCOR2	0.063753	1.757	0.99606	3.0992	20	40
TAAR5	0.063783	0.64689	0.41786	1.0014	26	132
MRAP2	0.063878	2.2563	1.0244	4.9694	12	18
TNPO2	0.063967	5.6179	1.1287	27.961	6	3
MAPKBP1	0.063984	1.5413	0.99515	2.3872	35	59
DPY19L4	0.063995	0.75812	0.57523	0.99915	79	286
NIPAL4	0.064101	1.6817	0.98871	2.8605	21	46
NPIPB2	0.064243	1.4163	1.0005	2.0049	59	114
MRPL27	0.06427	2.9426	1.0487	8.2567	10	10
UNK	0.064432	0.13479	0.016499	1.1012	1	13
ACSBG2	0.064535	0.65943	0.43622	0.99685	32	154
GRASP	0.064553	5.0822	1.1836	21.823	8	4
ZBTB33	0.064659	4.8216	0.98252	23.662	4	4
PEF1	0.064669	0.36707	0.13108	1.0279	4	42
KRT78	0.064739	1.3506	0.98482	1.8523	60	140
HS3ST6	0.064904	2.5932	1.0707	6.2808	9	18
NFE2L1	0.064947	3.4553	1.0272	11.623	8	4
HKDC1	0.064995	0.6753	0.45706	0.99775	41	131
CDADC1	0.064998	0.64071	0.40626	1.0104	27	80
GOLGA4	0.06504	0.68297	0.4657	1.0016	39	158
CCDC74A	0.065125	1.4225	0.98279	2.059	40	110
ERP29	0.065145	2.2214	1.0084	4.8935	11	24
ARFGEF2	0.065197	0.39851	0.16305	0.97398	7	42
CCNL2	0.065283	2.3973	1.03	5.58	14	14
YAP1	0.065405	8.191	1.3508	49.668	4	4
SLC46A3	0.065484	0.67477	0.44892	1.0142	32	119
SAPCD2	0.065697	0.39849	0.15498	1.0246	5	42
IDE	0.065738	1.6774	1.0066	2.7952	29	50
NDUFB10	0.06585	4.1372	1.1686	14.647	7	8
POLR3G	0.066012	1.6014	0.9984	2.5685	36	51
IRAK2	0.066068	0.70763	0.49612	1.0093	39	199
REM2	0.066154	1.9983	1.0371	3.8503	20	38
RECK	0.066264	0.61977	0.37946	1.0123	24	81
AADAC	0.066271	1.5209	0.98153	2.3567	29	75
HMOX1	0.066341	0.48767	0.2386	0.99671	10	64
MUC15	0.066455	0.57679	0.33099	1.0051	17	90
CR2	0.06655	1.3593	0.99225	1.8621	67	147
SLC27A5	0.066578	0.69845	0.48286	1.0103	44	141
ENPP2	0.066596	0.50401	0.25464	0.99758	13	50
EEF1AKMT3	0.066649	0.59949	0.35533	1.0114	18	85
GNL1	0.066702	2.619	1.0194	6.7287	9	12
MARVELD3	0.066704	1.4604	0.99207	2.1498	40	101
CDC25B	0.06687	2.4362	1.0131	5.8582	11	13
INVS	0.066887	0.70034	0.48613	1.0089	42	159
PM20D2	0.066921	0.62636	0.38446	1.0205	21	84
DENND3	0.067041	0.58348	0.33511	1.0159	17	65
MFSD4B	0.067127	3.1119	0.99669	9.716	7	8
TMEM258	0.067319	0	NA	NA	0	12
ACP4	0.067338	1.3283	0.98285	1.7953	69	139
ARHGAP15	0.067381	1.6286	1.007	2.634	33	60
FKTN	0.067528	1.5017	0.99419	2.2682	39	80
OST4	0.067634	4.2029	1.1003	16.055	5	5
RPS6KA6	0.067678	7.225	1.2095	43.158	3	3
C19orf57	0.06778	0.6467	0.41267	1.0135	28	95
TRPT1	0.067797	0.60656	0.36467	1.0089	20	88
AGPAT4	0.067813	0.12647	0.014613	1.0946	1	12
SATB1	0.067864	2.4984	1.0004	6.2398	14	8
GALE	0.067881	0.47495	0.22835	0.98783	10	54
ZNF324B	0.067947	2.2547	0.95228	5.3384	10	12
RBAK	0.067983	1.7536	1.0084	3.0495	26	41
COG1	0.068079	1.5321	0.99492	2.3594	39	71
CDKN1B	0.068102	5.2583	1.2279	22.518	7	6
ZNF671	0.068129	0.16306	0.022475	1.183	1	18
KIF19	0.068163	1.264	0.98744	1.6181	102	245
AP1G2	0.068281	0.79916	0.63165	1.0111	102	322
RNF121	0.068327	0.12498	0.01425	1.0961	1	15
KRT84	0.068447	0.5811	0.33825	0.99829	18	87
VLDLR	0.06865	0.59451	0.34861	1.0138	18	79
OPTC	0.068661	0.51291	0.25807	1.0194	11	49
PTPN4	0.068847	0.29494	0.092223	0.94324	4	33
SF3B2	0.06897	1.7355	0.9975	3.0197	26	45
GFRA1	0.069126	2.0473	0.98435	4.2579	16	21
ACP7	0.069135	1.4057	0.9751	2.0264	39	119
TMEM199	0.069202	0.31153	0.097821	0.99214	4	36
STX12	0.069273	3.6329	1.0301	12.813	6	6
POU3F2	0.069291	4.0591	0.99452	16.567	4	3
PSG4	0.069291	0.70407	0.48896	1.0138	41	161
HS6ST2	0.069338	7.0051	1.1935	41.113	3	3
OGN	0.069396	1.9682	1.0112	3.8309	16	29
LACTBL1	0.069503	1.5402	0.99536	2.3832	41	73
CALN1	0.069533	0.37622	0.14004	1.0107	5	39
GPALPP1	0.069621	0.60603	0.3649	1.0065	20	95
SLC25A31	0.069684	1.591	0.98629	2.5665	31	59
MYO15A	0.069959	1.1806	0.99051	1.4072	203	520
C7orf50	0.069969	1.6296	0.99428	2.6709	29	60
BTN2A1	0.069989	1.3768	0.9848	1.9248	53	139
AGO4	0.070084	2.6791	1.049	6.8419	12	13
MED1	0.070105	2.8089	1.0521	7.4992	10	12
BPIFA1	0.070135	0.57784	0.331	1.0087	16	89
SLC18B1	0.070209	1.5506	0.98511	2.4408	29	77
ARRB1	0.070271	0.218	0.046864	1.0141	2	18
ALDH1B1	0.070281	0.58104	0.3335	1.0123	17	88
GCNT7	0.070299	0.73996	0.53918	1.0155	56	179
LRIF1	0.070386	0.38986	0.15554	0.97719	7	43
DBI	0.070417	0.30721	0.097837	0.96463	4	29
SLC25A16	0.070446	1.699	1.0004	2.8854	26	50
CST7	0.070481	0.45563	0.20587	1.0084	8	55
ODAM	0.070782	1.5409	0.98513	2.4102	30	81
FAR2	0.070923	0.25043	0.058935	1.0641	2	25
RGL4	0.070975	0.59634	0.35023	1.0154	19	81
ORAI3	0.071025	2.0036	1.0101	3.9744	16	25
B4GALT2	0.071204	2.13	0.95471	4.752	12	12
ADCYAP1R1	0.071224	0.45105	0.20185	1.008	9	42
SOHLH1	0.071349	1.7946	0.99813	3.2267	22	34
BTN3A3	0.071358	0.74687	0.54988	1.0144	64	196
FXYD3	0.07143	2.4923	1.0291	6.0363	13	12
GAL3ST4	0.071447	1.4877	0.98022	2.258	41	66
SRPRA	0.071617	1.9282	1	3.7176	17	27
YKT6	0.071666	4.2078	0.97473	18.164	5	3
NFE2	0.071687	0.26494	0.064318	1.0914	2	23
ZC3H13	0.071701	1.647	0.9875	2.7468	31	56
GSTK1	0.071932	0.63818	0.39606	1.0283	22	87
PINK1	0.071976	0.58026	0.33396	1.0082	18	77
RAB18	0.072047	0.31558	0.090076	1.1057	3	29
MTMR12	0.072071	1.6204	0.99432	2.6408	28	52
BTAF1	0.072106	3.8329	1.0097	14.55	6	5
ANXA5	0.072239	0.68636	0.4579	1.0288	31	136
ABCD4	0.072253	1.4245	0.98001	2.0707	48	95
ZNF382	0.072335	1.6874	0.98242	2.8982	24	37
OPALIN	0.072343	0.16194	0.021955	1.1944	1	16
C6orf118	0.07249	0.71432	0.50267	1.0151	46	155
BLOC1S5	0.072593	0.26296	0.063253	1.0932	2	24
ARFGAP3	0.072747	0.64867	0.4155	1.0127	28	107
CISD3	0.072755	0.62025	0.38067	1.0106	22	100
PLA2G4F	0.072824	0.76383	0.57761	1.0101	74	250
NDUFC1	0.072968	0.38931	0.14997	1.0106	6	30
SLC27A6	0.073022	0.69279	0.47251	1.0157	38	149
OR52N5	0.073024	1.5969	0.97523	2.6148	28	48
HORMAD1	0.073178	0.3236	0.098227	1.0661	3	28
BMS1	0.073274	1.7304	0.9984	2.999	29	39
DZIP1L	0.073338	0.72191	0.51184	1.0182	43	176
DGLUCY	0.073433	0.70587	0.48921	1.0185	41	135
LRCH1	0.073468	0.59469	0.35052	1.0089	19	100
MAMLD1	0.073537	Inf	NA	NA	2	0
IL37	0.073555	2.0451	0.97614	4.2845	14	19
KIF17	0.073595	1.362	0.98213	1.8888	62	142
TRIM16	0.073624	0.39327	0.1546	1.0004	6	27
SORBS1	0.073646	1.4424	0.98605	2.1099	48	91
ANKRD27	0.073671	0.70902	0.49945	1.0065	52	182
CEACAM16	0.073674	1.663	0.98407	2.8103	29	40
IQCH	0.07381	1.2363	0.98239	1.5559	114	292
GTF3C2	0.07393	0	NA	NA	0	15
CBFB	0.073961	0	NA	NA	0	7
PDS5B	0.074183	1.6644	0.9741	2.8438	20	49
ZNF426	0.074198	0.41306	0.1666	1.0241	6	29
CHRNA1	0.074471	1.5135	0.97927	2.3393	34	70
DAO	0.074591	0.6026	0.35603	1.0199	18	106
LTF	0.074659	1.3294	0.97889	1.8054	67	156
CCDC121	0.07475	2.0296	0.93694	4.3967	10	19
HYAL4	0.074829	1.3924	0.9832	1.9719	51	132
KRTAP11-1	0.07487	0.49894	0.24242	1.0269	9	59
ACTR5	0.074909	0.6673	0.43647	1.0202	30	132
GAPVD1	0.074972	0.19841	0.036724	1.072	2	20
TIGIT	0.07517	1.7885	0.9802	3.2634	19	29
ANKRD7	0.075187	0.5308	0.27781	1.0142	12	88
SLC25A2	0.075188	5.5345	1.0335	29.637	6	4
IQCD	0.075304	1.4008	0.98911	1.9838	60	114
MAN1B1	0.075319	0.60204	0.35331	1.0259	18	87
TPR	0.075422	2.8892	1.0006	8.3426	8	10
B3GNT3	0.075526	0.62124	0.37645	1.0252	21	73
TTC26	0.075595	1.6333	0.98227	2.7159	25	60
CCDC152	0.075617	1.7437	0.99986	3.0409	29	41
PUSL1	0.075661	1.3737	0.98201	1.9216	57	137
FAM160A1	0.075714	1.3407	0.98505	1.8248	68	160
UBE2E3	0.075812	26.684	0.98232	724.84	3	1
ATRNL1	0.075853	1.6093	0.98226	2.6366	29	55
AGO1	0.07601	11.774	1.0301	134.58	3	1
ITPA	0.07613	1.752	0.97232	3.1567	23	38
TYSND1	0.076138	0.66428	0.42969	1.0269	32	90
FAM151A	0.076303	0.58569	0.33565	1.022	17	79
CELF1	0.076412	3.5643	0.99163	12.812	5	6
BMP6	0.076424	2.8532	1.0053	8.0978	8	11
EPHX3	0.076429	0.6592	0.42076	1.0328	25	109
PP2D1	0.076442	1.6786	0.97518	2.8896	22	47
HENMT1	0.076522	0.35479	0.12734	0.98852	5	37
SGSH	0.076666	1.4321	0.96383	2.1279	43	90
CRB1	0.076674	0.67743	0.44871	1.0227	33	129
CYB5D2	0.076703	1.4126	0.98062	2.0348	49	109
TIGD3	0.076901	0.43154	0.18368	1.0138	7	40
TLL2	0.076922	0.76592	0.57579	1.0188	72	249
PTX4	0.077008	0.68074	0.4537	1.0214	32	121
NMI	0.077033	0.68467	0.45983	1.0194	33	135
DHX8	0.077106	0.62875	0.38525	1.0262	23	85
ZNF16	0.077236	2.3688	0.96416	5.8199	12	16
SLCO2A1	0.077304	0.54565	0.29494	1.0095	14	80
CDK8	0.077423	3.6955	1.0304	13.254	6	7
ZFAND2B	0.077571	2.0967	0.98165	4.4783	12	27
ING5	0.077695	0.29401	0.083497	1.0353	3	24
A4GNT	0.077699	6.2459	1.0122	38.542	3	2
CMTR2	0.077794	1.4028	0.97618	2.0159	49	108
HIRIP3	0.077798	1.4134	0.98528	2.0277	53	104
OR10G3	0.077926	2.2221	0.97222	5.0789	11	15
FUNDC1	0.077946	Inf	NA	NA	2	0
ARID5A	0.078185	3.9709	0.9842	16.021	6	3
SLC22A2	0.078296	1.3498	0.97964	1.8598	63	126
CLSTN3	0.078407	1.9559	0.96183	3.9772	14	20
KRTAP4-11	0.078426	2.5661	0.98248	6.7022	12	10
PLA2G15	0.078436	2.1394	0.98922	4.627	15	17
RIMS1	0.078449	1.4928	0.98272	2.2676	40	84
SYNE4	0.078465	0.63756	0.39844	1.0202	26	98
ZBTB47	0.078494	0.22285	0.043185	1.15	2	21
PCMTD1	0.078593	2.9544	1.0072	8.666	8	9
LTK	0.078652	0.75958	0.56056	1.0293	59	218
C22orf15	0.078671	0.64268	0.4014	1.029	25	93
LTB4R2	0.078759	0.41351	0.17194	0.99447	7	53
GALM	0.078986	0.68686	0.45905	1.0277	33	122
TMIGD2	0.079236	0.38822	0.15149	0.99488	6	42
NICN1	0.079337	0.41826	0.16614	1.053	6	28
ATAT1	0.079387	0.41795	0.16861	1.036	6	40
CRABP2	0.079397	1.5251	0.96563	2.4088	31	58
TAPT1	0.079404	2.8991	1.0067	8.3485	9	10
METTL3	0.079421	0.69217	0.47001	1.0193	44	122
SCYL1	0.079444	1.5018	0.98185	2.2971	41	73
KRT13	0.079448	1.6533	0.9811	2.786	24	50
FGF22	0.079512	0.52738	0.27661	1.0055	13	79
NUDT1	0.079596	0.66076	0.42145	1.0359	28	75
SLC35A4	0.079659	1.6855	0.96868	2.9328	20	42
ZSCAN12	0.079748	1.3938	0.98273	1.9767	59	102
TMC5	0.07978	1.3012	0.9771	1.7327	74	184
ADAD2	0.079867	1.3336	0.98295	1.8093	79	165
CSH1	0.079897	0.48052	0.224	1.0308	9	66
ZNF239	0.08006	0.64918	0.41125	1.0248	30	93
PLA2G6	0.080129	1.4183	0.97044	2.0729	47	92
RNF103	0.080168	2.8712	0.9794	8.417	7	10
DDX27	0.080235	1.6514	0.97738	2.7903	23	53
MED21	0.080296	2.0641	0.96704	4.4058	14	18
TMEM33	0.080531	0.34499	0.10631	1.1195	3	29
AKR1C2	0.080533	0.5998	0.35387	1.0166	21	84
BMF	0.080646	0.065719	0.003824	1.1295	1	13
TMEM210	0.080784	3.9215	0.93794	16.396	6	3
ZNF205	0.080813	1.7414	0.97739	3.1024	22	40
SKIV2L	0.081057	1.2981	0.97906	1.7212	82	189
CORIN	0.08106	1.2456	0.9785	1.5856	102	298
ATP2B1	0.081118	2.6138	0.97843	6.9824	9	10
TCN2	0.081123	1.5918	0.98267	2.5785	31	61
EPHB2	0.081148	4.4191	1.0866	17.972	8	6
TRIP11	0.081214	1.2581	0.97563	1.6223	111	208
ATP5MPL	0.081272	0	NA	NA	0	11
ATIC	0.08128	1.3026	0.9806	1.7304	85	178
ZNF490	0.081292	2.3312	0.9876	5.5027	9	15
CDC42SE1	0.081359	1.5916	0.97501	2.5982	30	57
STEAP3	0.081416	1.5603	0.99009	2.4589	44	74
CABP2	0.081656	1.706	0.98442	2.9567	22	46
LOXHD1	0.081665	1.2955	0.97737	1.7171	84	169
GPR158	0.081712	4.8281	1.2224	19.069	6	9
KRTCAP2	0.081762	0.35673	0.11942	1.0656	4	21
HAUS8	0.081948	1.5141	0.95535	2.3997	30	58
ARHGAP21	0.081983	0.16402	0.021836	1.2321	1	20
MED18	0.082079	1.6586	0.96736	2.8439	22	38
PHLDA3	0.08213	1.8951	0.92643	3.8764	11	24
SIGLEC9	0.08213	1.4748	0.96941	2.2438	36	82
GPR61	0.082194	2.2017	0.98972	4.898	13	20
FANCC	0.082233	0.6898	0.45917	1.0363	32	129
PEX3	0.082343	2.1165	0.97975	4.5723	15	19
NLRX1	0.08242	0.78621	0.60409	1.0232	84	287
RBM24	0.082488	2.5459	0.95005	6.8224	10	9
TIMELESS	0.082502	0.77148	0.58126	1.024	70	237
LSM14A	0.082533	0	NA	NA	0	11
FLRT3	0.082654	2.5726	0.93084	7.1101	8	8
CCR10	0.082806	3.7947	1.0579	13.612	9	7
ABCC10	0.08281	0.76102	0.56681	1.0218	71	248
BBS12	0.082842	0	NA	NA	0	10
MAPK8IP3	0.082847	1.4649	0.95453	2.2482	31	67
SNCG	0.082926	2.7212	1.0176	7.277	12	12
AP1S2	0.083057	0	NA	NA	0	1
ARMCX3	0.083057	Inf	NA	NA	1	0
BCL11A	0.083057	0	NA	NA	0	1
C9orf139	0.083057	0	NA	NA	0	1
GRB2	0.083057	0	NA	NA	0	1
LINC02610	0.083057	Inf	NA	NA	1	0
MAGOH	0.083057	0	NA	NA	0	1
NDP	0.083057	0	NA	NA	0	1
OR5B3	0.083057	0	NA	NA	0	1
RAB41	0.083057	0	NA	NA	0	1
RBBP4	0.083057	0	NA	NA	0	1
ZNF551	0.083057	0	NA	NA	0	1
TTLL4	0.083062	1.2868	0.97698	1.6948	89	168
NANOG	0.083084	0.1342	0.015428	1.1674	1	10
ABHD16A	0.083104	1.697	0.97834	2.9435	24	47
SLC27A1	0.08315	0.63127	0.38832	1.0262	23	113
RNF146	0.083161	3.0292	1.0249	8.9531	8	11
RAI1	0.083276	3.5019	0.94542	12.971	5	4
NUGGC	0.083336	1.3309	0.97486	1.8169	64	139
SNAP47	0.083397	1.6231	0.96344	2.7342	24	44
RAD1	0.083481	0.60867	0.36402	1.0177	23	83
ZNF362	0.083481	5.3066	0.98494	28.591	5	2
AMELX	0.083487	8.317	0.91473	75.62	3	1
AGBL3	0.083634	1.2747	0.97589	1.6651	94	190
IL22	0.083755	0.24918	0.056055	1.1076	2	16
SURF1	0.083793	1.3701	0.9725	1.9302	53	115
ANKRD55	0.083875	0.65222	0.41058	1.0361	24	105
ZNF793	0.083885	1.7692	0.98963	3.1629	23	49
VPS35L	0.083958	1.4712	0.96754	2.2371	40	77
AGL	0.083988	0.79497	0.61877	1.0213	91	320
RPS6KB1	0.083996	4.2672	1.0363	17.57	4	5
ARMC4	0.084004	0.76734	0.57486	1.0243	67	233
BSDC1	0.084011	0.1691	0.022873	1.2502	1	18
ATF3	0.084093	0.32661	0.098746	1.0803	3	24
CHRFAM7A	0.084137	0	NA	NA	0	10
MST1R	0.084183	0.82378	0.66684	1.0177	129	452
HSD17B7	0.084192	0.55419	0.29577	1.0384	15	47
CD68	0.084398	0.6341	0.3856	1.0427	20	82
CEP76	0.084451	1.5245	0.96857	2.3996	34	63
ELP2	0.084497	0.72363	0.50674	1.0334	41	160
HHATL	0.084646	1.4781	0.97305	2.2453	41	76
ZNF669	0.084691	1.6176	0.96987	2.6979	29	46
SYTL2	0.084821	1.3136	0.97128	1.7766	68	156
NHSL1	0.084876	0.56307	0.30254	1.0479	13	59
LY9	0.084929	0.69512	0.47198	1.0238	38	142
SGIP1	0.084934	0.24527	0.05495	1.0948	2	27
SSBP4	0.08499	0.50609	0.24751	1.0348	10	53
TRAPPC2B	0.085003	1.6668	0.96643	2.8749	26	38
C1orf105	0.085126	1.7211	0.95693	3.0957	17	40
CTDSP2	0.085202	30.414	0.73493	1258.6	5	1
COQ9	0.085253	0.57356	0.31334	1.0499	14	54
TMEM64	0.085322	0.4318	0.17038	1.0943	5	38
DOT1L	0.08542	2.3017	1.0014	5.2907	11	19
PROSER3	0.085501	1.4047	0.96487	2.0452	43	108
POC1B-GALNT4	0.085612	1.4461	0.97178	2.152	42	89
SETX	0.085873	0.68121	0.4493	1.0328	31	136
VWA5B1	0.086062	0.80623	0.63479	1.024	99	305
RAPGEF3	0.086083	0.74179	0.5373	1.0241	56	185
LMF1	0.086104	0.72407	0.50885	1.0303	45	164
SCN5A	0.086142	0.49192	0.23944	1.0106	11	58
MYRFL	0.086147	1.223	0.97258	1.5378	109	303
PLPP4	0.086209	0.37917	0.13583	1.0584	5	34
GTF2IRD2	0.086248	0.63456	0.38627	1.0425	21	98
MEIS3	0.086473	0.56294	0.29677	1.0678	11	63
SPATA5	0.086568	1.3604	0.97689	1.8945	66	145
MVP	0.086693	0.7103	0.49095	1.0276	41	165
ATP6AP1L	0.086801	0.16277	0.021277	1.2452	1	24
CCDC155	0.086803	0.65451	0.41385	1.0351	26	100
GLT6D1	0.086948	0.13526	0.015427	1.1859	1	17
FKBP6	0.087001	0.50086	0.2346	1.0693	8	53
NAIP	0.087057	0.46617	0.20031	1.0849	6	53
KLK7	0.087143	0.47985	0.21237	1.0842	8	37
NHEJ1	0.087252	0.33885	0.10784	1.0648	4	27
BET1L	0.087363	0	NA	NA	0	11
POGZ	0.087379	3.8024	0.72425	19.963	5	2
MPDZ	0.087395	0.80358	0.6301	1.0248	94	367
COX15	0.087415	1.5515	0.97167	2.4772	30	65
RNF214	0.08762	0.14032	0.016397	1.2008	1	20
RGR	0.087629	0.57667	0.30863	1.0775	12	52
IFT52	0.087661	0.6215	0.37114	1.0408	19	83
RAD9B	0.087705	0.70879	0.48642	1.0328	36	167
PPFIBP1	0.087799	0.66928	0.43182	1.0373	29	118
EIF3I	0.087849	1.8058	0.95733	3.4063	20	27
FADS1	0.087876	1.7193	0.97527	3.031	21	36
INPP4A	0.087906	1.8029	0.96143	3.381	20	25
BTBD17	0.087938	0.49309	0.23697	1.0261	11	41
SIN3A	0.087941	3.6955	0.97049	14.072	5	5
AURKA	0.08798	2.5457	0.96302	6.7293	12	9
TRPM8	0.087984	0.75997	0.56201	1.0276	61	230
RHAG	0.088	2.3275	0.99325	5.4543	13	18
OR9A4	0.088036	1.3841	0.95528	2.0054	42	95
C12orf76	0.088042	0.24038	0.052484	1.101	2	22
ZNF75A	0.088093	0.45563	0.19675	1.0551	7	40
FGFR2	0.088108	0.34174	0.10876	1.0738	4	25
NR2F6	0.088181	3.2142	0.94878	10.889	7	6
CAPS2	0.088422	0.7483	0.54315	1.0309	52	210
SIN3B	0.088709	0.065835	0.0036492	1.1877	1	18
FTCD	0.088808	0.74915	0.54294	1.0337	51	184
ZNF827	0.088835	2.8334	0.97739	8.2137	8	7
DZIP3	0.088846	1.2817	0.97292	1.6885	91	189
PPM1E	0.088869	2.3899	0.96897	5.8944	12	16
NAXD	0.088897	1.7092	0.98014	2.9807	23	50
SHE	0.088898	2.5373	0.9612	6.6977	11	9
KRT35	0.088957	0.66357	0.42384	1.0389	25	133
CNPY3	0.088962	2.362	0.94494	5.9041	10	11
P4HA3	0.08906	0.65179	0.40863	1.0396	23	109
ATP8B3	0.089066	0.82335	0.66216	1.0238	119	387
PRKAG2	0.089226	2.0926	0.94467	4.6353	12	17
SERPINB10	0.089229	0.67649	0.44284	1.0334	31	111
RSPH10B2	0.089292	0.47456	0.21611	1.0421	8	49
DNA2	0.089525	0.71042	0.4882	1.0338	41	159
NXPE3	0.089727	1.7054	0.94977	3.0621	19	40
TRMT1L	0.089839	2.0892	0.9884	4.4159	13	25
TNFAIP6	0.090047	1.5198	0.96184	2.4015	33	60
TSTD2	0.090338	1.4928	0.96666	2.3053	37	70
IL1F10	0.090342	1.5794	0.95623	2.6085	28	45
AP4E1	0.09036	0.68079	0.44727	1.0362	32	108
CDK7	0.090484	1.7466	0.96373	3.1655	20	34
LYNX1	0.090503	0.18395	0.032107	1.0539	2	15
APOC1	0.090582	0.34083	0.11185	1.0385	4	46
ANXA4	0.090603	1.5175	0.9505	2.4226	33	49
SH3BP5	0.090626	0.4125	0.15897	1.0704	5	43
RASGRP3	0.090692	1.5544	0.94536	2.5557	29	55
MYB	0.090756	1.4346	0.944	2.1801	32	78
BCAP29	0.090822	1.5923	0.95037	2.6678	24	54
RHBDD1	0.090954	1.5097	0.9581	2.3789	29	69
TARBP2	0.09099	2.5007	0.95345	6.5586	8	12
IQCK	0.091089	0.58069	0.3232	1.0433	16	62
LELP1	0.091152	6.5587	1.0297	41.775	7	2
UTP6	0.091173	0.63229	0.38104	1.0492	21	83
IGFL2	0.091174	0.44828	0.18511	1.0856	6	34
PML	0.091244	1.8293	0.94554	3.5391	18	22
ZNF77	0.091391	2.1403	0.97256	4.7101	12	17
NBPF1	0.091409	1.5302	0.95888	2.4419	31	60
MYO16	0.091682	1.4131	0.95657	2.0875	41	81
SIKE1	0.091734	2.1985	0.95052	5.0852	9	17
MAGEC1	0.091738	3.9517	0.8402	18.586	3	3
L3HYPDH	0.092051	1.3579	0.95748	1.9258	50	104
HECW1	0.092201	1.9392	0.94423	3.9826	14	21
FAM189B	0.092221	1.3824	0.9672	1.9758	54	112
WDR25	0.092282	1.5251	0.96707	2.4052	32	78
TMEM126A	0.092287	1.4588	0.96221	2.2117	35	71
EGFLAM	0.092329	1.3922	0.96557	2.0074	55	103
RPF1	0.092415	1.5406	0.96162	2.4682	32	62
ASIC4	0.092427	1.3709	0.96572	1.946	50	132
HGSNAT	0.092477	1.3064	0.96943	1.7605	74	154
FKBP11	0.092507	1.4039	0.96508	2.0422	49	84
TMEM14B	0.092529	1.8609	0.94841	3.6513	14	29
BAX	0.092558	3.441	1.0811	10.952	10	10
ADCK1	0.092654	0.63993	0.39167	1.0455	22	95
ATOH8	0.092732	0.19124	0.027411	1.3343	1	9
EPB41L3	0.092766	1.4233	0.95987	2.1104	43	80
LRRC56	0.092828	0.6453	0.39878	1.0442	25	91
ZNF564	0.092889	3.9583	1.0181	15.389	6	7
DOCK4	0.092901	1.6919	0.96117	2.9783	22	39
IGSF6	0.093042	0.34128	0.10392	1.1207	3	30
ZBTB25	0.093095	1.5978	0.96351	2.6495	24	68
GBX1	0.093127	0	NA	NA	0	14
RMDN1	0.093134	0.6694	0.42928	1.0438	26	121
DPY19L1	0.093136	1.7668	0.96755	3.2264	22	43
GATA4	0.093369	26.431	0.86229	810.17	3	1
MOCS3	0.093401	0.3938	0.14447	1.0734	5	32
IPO13	0.093409	2.3411	0.9419	5.8188	10	13
ACAP1	0.093516	1.8287	0.96627	3.4607	22	33
HLA-DRB1	0.093654	0.51437	0.25312	1.0453	10	83
S100A4	0.093699	1.8416	0.96613	3.5103	23	29
OAZ3	0.093745	0.63317	0.38106	1.0521	19	98
GID4	0.09405	0.19273	0.027769	1.3376	1	18
PCLO	0.094158	1.4866	0.96604	2.2878	36	89
CHID1	0.094187	0.59331	0.33127	1.0626	15	74
HSPB6	0.094262	2.4526	0.88705	6.7814	8	6
MYOM3	0.094288	0.80859	0.63779	1.0251	103	364
PAGE2	0.094331	8.996	1.1569	69.95	2	2
NDUFA10	0.094355	0.55097	0.28634	1.0601	12	57
SPAM1	0.094685	0.69102	0.45633	1.0464	34	87
HTR2A	0.094712	0.20263	0.036418	1.1274	2	19
RPP25L	0.094774	4.2957	1.0691	17.261	5	7
CDK11B	0.094827	1.609	0.94339	2.7441	24	50
PRR4	0.094876	0.30019	0.084376	1.068	3	28
AP3S1	0.094938	3.0582	0.98724	9.4733	9	7
SYT1	0.095139	9.36	1.1793	74.288	4	3
FREM3	0.095167	0.81884	0.65373	1.0257	119	358
MRC2	0.095184	0.60211	0.34063	1.0643	16	68
KLHL42	0.095224	2.1277	0.96999	4.667	15	20
NAT16	0.095269	0.49346	0.23183	1.0504	9	50
OPRM1	0.095276	0.70536	0.4767	1.0437	36	137
GCC2	0.095297	0.77981	0.58946	1.0316	70	249
SLC37A4	0.095352	1.5384	0.96144	2.4616	37	58
SORBS2	0.095416	0.54462	0.27599	1.0747	11	48
PRELP	0.095488	1.6953	0.95516	3.0089	23	37
NUDT5	0.095556	2.4543	0.97153	6.1999	12	13
DELE1	0.095558	0.74952	0.54089	1.0386	51	179
BAMBI	0.095602	0.54295	0.27655	1.066	13	52
FZD5	0.095669	3.3878	0.86125	13.327	5	4
EDF1	0.095735	24.059	0.89863	644.1	3	1
PMPCA	0.095765	1.609	0.94951	2.7267	25	41
TLR2	0.095829	0.61112	0.35383	1.0555	17	75
NDRG2	0.096036	2.019	0.96273	4.2341	15	24
VRK1	0.096356	0.50174	0.24106	1.0443	10	49
MINDY4	0.096363	0.7045	0.4776	1.0392	37	137
DTX1	0.096434	2.9397	1.0043	8.6049	9	14
DEFA6	0.096448	0.39716	0.14871	1.0607	5	50
EXOC6	0.096491	1.8501	0.97664	3.5046	19	43
SPATA16	0.096537	0.66766	0.4275	1.0428	27	111
ECHDC2	0.096563	1.3288	0.96887	1.8225	74	135
LSM1	0.096656	0	NA	NA	0	14
TCAP	0.096749	2.006	0.95558	4.2111	13	22
CLCNKA	0.096774	1.4065	0.96002	2.0606	41	122
MBOAT2	0.09698	2.9404	0.93893	9.2081	7	9
SGO2	0.097056	0.73672	0.52274	1.0383	48	157
RABEPK	0.09706	1.3257	0.96126	1.8284	60	128
ASB5	0.097217	1.4647	0.963	2.2277	39	79
NEK4	0.09725	1.2392	0.96944	1.5841	109	236
TWISTNB	0.097285	2.8625	0.93912	8.725	7	9
LRIT1	0.097334	0.71344	0.48856	1.0418	38	145
MNS1	0.097356	0.685	0.45068	1.0411	32	136
GDF9	0.097364	1.4094	0.96383	2.061	50	104
LAMA3	0.097391	1.1856	0.97716	1.4384	167	441
RMND1	0.097517	1.4035	0.94725	2.0794	41	85
NAA35	0.097824	2.5759	0.96962	6.843	8	13
C3orf80	0.097836	2.1943	0.94015	5.1217	9	19
TRAPPC5	0.097852	6.1099	1.1905	31.358	5	6
TNFSF11	0.097973	0.17576	0.023584	1.3098	1	16
BCAT1	0.098171	0.56006	0.29221	1.0734	12	65
JCHAIN	0.098315	4.0149	0.96183	16.759	5	6
TREX2	0.098377	20.843	1.0703	405.86	2	1
RNF113B	0.098378	1.7648	0.94131	3.3086	17	29
FYB2	0.098438	0.79425	0.61123	1.0321	82	273
VDR	0.098445	0.53103	0.26272	1.0734	10	46
C3orf67	0.098453	0.68603	0.45218	1.0408	33	133
TRAPPC9	0.098553	0.73195	0.51421	1.0419	43	174
SMG1	0.098676	2.1759	0.91814	5.1566	8	16
CCDC86	0.098702	0.6261	0.37115	1.0562	20	89
LINC01118	0.098934	2.1158	0.96314	4.6479	8	29
ARSK	0.099003	0.52744	0.26462	1.0513	11	61
ARHGEF12	0.099035	0.38015	0.13371	1.0808	5	23
MAP3K15	0.099258	1.6708	0.95278	2.93	21	46
TLX3	0.099261	8.0738	0.86909	75.005	3	1
ADPRM	0.099387	0.62601	0.3696	1.0603	18	78
FAM25A	0.099641	3.3893	0.97094	11.831	7	6
UPK2	0.099728	0.58559	0.32284	1.0622	16	58
CCAR2	0.099743	0.3621	0.11911	1.1008	4	21
VPS13A	0.09975	0.78092	0.58945	1.0346	74	245
BPIFB2	0.099932	0.51462	0.24858	1.0654	10	44
SRC	0.1	6.493	1.1474	36.744	5	4
PRRC2C	0.10016	1.8511	0.9459	3.6224	16	25
IFIH1	0.10022	0.8288	0.66862	1.0273	126	435
ZNF175	0.1003	2.8072	0.8829	8.9258	5	7
DCAF6	0.10031	2.0018	0.98302	4.0762	16	29
PTGES2	0.10089	1.4367	0.93843	2.1996	34	66
NCOA1	0.10091	0.36026	0.1195	1.086	5	29
EHMT1	0.10108	2.9506	0.9127	9.5389	6	7
MTMR11	0.10117	0.73272	0.51254	1.0475	45	154
ERBB4	0.10124	0.36491	0.11821	1.1264	4	28
C1orf74	0.10128	0	NA	NA	0	15
CPB2	0.10129	0.73101	0.51117	1.0454	43	128
VEPH1	0.10137	0.74886	0.53701	1.0443	48	199
ERBB3	0.10147	0.72161	0.49696	1.0478	37	167
CNTN6	0.10157	0.79305	0.6067	1.0366	79	253
ADAM8	0.10168	1.1976	0.9715	1.4764	146	342
IKBIP	0.10173	1.4451	0.95696	2.1821	48	60
GAPDHS	0.10184	0.63656	0.37865	1.0701	19	84
USH1C	0.10184	0.71768	0.4929	1.045	40	141
KCNAB1	0.10194	0.63275	0.37301	1.0734	18	79
MAP2K5	0.10206	1.7758	0.92441	3.4113	15	31
CPEB3	0.10211	2.6535	0.96315	7.3105	9	8
PANX2	0.10212	1.466	0.96176	2.2347	36	88
PIK3C3	0.1022	1.3852	0.95443	2.0103	49	101
LTBP2	0.10238	1.3951	0.96067	2.0261	51	102
E2F8	0.1024	0.58781	0.32598	1.06	16	74
PGAM5	0.10254	1.7878	0.95114	3.3603	19	31
CCSER2	0.10258	1.5505	0.94506	2.5437	29	50
S100Z	0.10268	1.783	0.96453	3.2959	19	36
C11orf58	0.10292	Inf	NA	NA	4	0
ADCY9	0.10295	0.45535	0.1976	1.0493	8	35
LAD1	0.10312	0.64845	0.39829	1.0557	24	80
NOX5	0.10313	0.79021	0.60209	1.0371	74	274
DONSON	0.10314	0.61517	0.35224	1.0744	17	72
PRDM2	0.10316	1.8361	0.92483	3.6453	16	21
TMEM88	0.10337	0.42885	0.16542	1.1118	5	35
REXO2	0.10341	0.39338	0.14768	1.0479	6	38
RXYLT1	0.10343	0.59667	0.34052	1.0455	18	74
ERMP1	0.10349	0.71308	0.48517	1.0481	37	153
ADGRE2	0.10351	1.2547	0.96359	1.6338	85	231
LMX1B	0.10357	4.6108	0.93781	22.67	5	4
TSPAN15	0.10367	0.3768	0.13653	1.04	7	27
METAP2	0.1037	0	NA	NA	0	6
PRKAR1B	0.10379	1.721	0.95262	3.109	21	32
TXNDC15	0.10429	1.5533	0.94483	2.5535	31	55
PAPPA2	0.10433	0.62496	0.36743	1.063	19	79
EPS8L2	0.10437	1.4508	0.9448	2.2279	40	66
ZGRF1	0.10446	1.1441	0.97478	1.3428	249	573
COMMD1	0.10455	2.2274	0.95381	5.2017	10	21
PLIN5	0.10456	0.63653	0.38706	1.0468	23	90
SERGEF	0.10463	1.5224	0.95863	2.4177	33	61
ZC3HC1	0.10471	0.57818	0.31021	1.0776	13	67
OR6C75	0.10475	6.4581	0.98427	42.374	5	2
RNF139	0.10482	2.0658	0.94521	4.515	14	20
FAM155B	0.10487	2.3626	0.8662	6.4442	6	7
RPS21	0.10487	3.5448	0.85807	14.644	4	5
PRMT6	0.10521	1.6164	0.95177	2.745	25	51
PRPF4B	0.1053	3.0224	0.96435	9.4723	9	7
DNAJC18	0.10537	0.45377	0.19258	1.0692	8	42
LIG4	0.10546	0.42709	0.16325	1.1173	5	40
GUCY2C	0.10551	1.294	0.96063	1.7432	77	163
B3GNT7	0.10552	4.1703	0.89166	19.504	4	5
TYRO3	0.10559	0.71695	0.48837	1.0525	41	107
SH3PXD2B	0.10564	1.7478	0.91057	3.3548	17	28
CEMIP	0.10566	1.4048	0.95141	2.0743	44	90
JAK3	0.10567	0.70154	0.46608	1.056	32	110
ALKBH7	0.10568	1.8023	0.94245	3.4467	16	35
LGI3	0.10592	0.51881	0.24642	1.0923	9	45
LEAP2	0.10602	0.42927	0.16494	1.1172	5	37
F2RL3	0.10607	0	NA	NA	0	9
MPND	0.10608	0.72222	0.49572	1.0522	38	125
ADA	0.10609	0.62174	0.36357	1.0632	19	82
FXR1	0.10628	0	NA	NA	0	11
ARPC5	0.1063	Inf	NA	NA	2	0
EIF5B	0.10636	0.61492	0.35289	1.0715	17	64
RNF20	0.10638	0.68702	0.4424	1.0669	26	96
ZNF541	0.10638	0.37555	0.13038	1.0817	5	29
FOXA1	0.10654	4.9661	0.83582	29.507	4	2
FEZ2	0.10662	0.67158	0.42688	1.0566	26	99
SLC22A10	0.10726	1.3029	0.95882	1.7705	66	164
PTGER4	0.10736	0	NA	NA	0	8
ZNF202	0.10746	3.9419	0.93133	16.684	3	5
GSG1	0.10749	0.35167	0.10671	1.159	3	23
F2	0.10756	0.51102	0.24079	1.0845	10	39
CSTF2T	0.10768	0.14734	0.016879	1.2862	1	17
TRMT61A	0.10777	0.46785	0.19952	1.0971	7	31
PEX12	0.1078	1.3578	0.94705	1.9467	47	119
PTPN7	0.10805	0.72595	0.50075	1.0524	38	174
KCNH2	0.10812	0.31889	0.095272	1.0674	4	27
GPI	0.10819	1.4761	0.95069	2.292	40	64
MCM2	0.10829	0.55085	0.28285	1.0728	14	57
BBIP1	0.10831	0.45921	0.18804	1.1215	6	31
CLEC4C	0.10831	1.502	0.95126	2.3716	30	73
ADRA2A	0.10834	0.14284	0.015976	1.2772	1	19
YY1AP1	0.10835	1.3857	0.94372	2.0348	43	109
CCDC70	0.1084	2.1261	0.95054	4.7554	13	24
COL24A1	0.10841	0.81145	0.63238	1.0412	94	304
COL4A5	0.10857	2.6184	0.92809	7.387	7	8
BCKDHA	0.10863	0	NA	NA	0	1
BMP15	0.10863	0	NA	NA	0	1
BRK1	0.10863	0	NA	NA	0	1
CAMK2N1	0.10863	0	NA	NA	0	1
CDK6	0.10863	0	NA	NA	0	1
CENPBD1	0.10863	0	NA	NA	0	1
CGGBP1	0.10863	0	NA	NA	0	1
CHM	0.10863	0	NA	NA	0	1
CHMP4B	0.10863	0	NA	NA	0	1
CT45A9	0.10863	0	NA	NA	0	1
DEFB127	0.10863	0	NA	NA	0	1
FADD	0.10863	0	NA	NA	0	1
FGF13	0.10863	0	NA	NA	0	1
FOXE1	0.10863	0	NA	NA	0	1
FOXO3	0.10863	0	NA	NA	0	1
GABRA1	0.10863	0	NA	NA	0	1
GH1	0.10863	0	NA	NA	0	1
GPC3	0.10863	0	NA	NA	0	1
GSPT2	0.10863	0	NA	NA	0	1
HSFX4	0.10863	0	NA	NA	0	1
HSPE1-MOB4	0.10863	0	NA	NA	0	1
IQCF3	0.10863	0	NA	NA	0	1
IRS4	0.10863	0	NA	NA	0	1
KRBOX1	0.10863	0	NA	NA	0	1
KRBOX4	0.10863	0	NA	NA	0	1
KRTAP4-12	0.10863	0	NA	NA	0	1
LAGE3	0.10863	0	NA	NA	0	1
LCE1E	0.10863	0	NA	NA	0	1
MSI1	0.10863	0	NA	NA	0	1
MSL3	0.10863	0	NA	NA	0	1
NANOS1	0.10863	0	NA	NA	0	1
OR2C1	0.10863	0	NA	NA	0	1
OR2T6	0.10863	0	NA	NA	0	1
PAM16	0.10863	0	NA	NA	0	1
PBX1	0.10863	0	NA	NA	0	1
PFN1	0.10863	0	NA	NA	0	1
PGBD4	0.10863	0	NA	NA	0	1
PRPF19	0.10863	Inf	NA	NA	1	0
RFPL4AL1	0.10863	0	NA	NA	0	1
RHOXF2B	0.10863	0	NA	NA	0	1
RPL7A	0.10863	0	NA	NA	0	1
RPS16	0.10863	0	NA	NA	0	1
S1PR4	0.10863	0	NA	NA	0	1
SCML2	0.10863	0	NA	NA	0	1
SERTM2	0.10863	0	NA	NA	0	1
SPIN4	0.10863	0	NA	NA	0	1
STUM	0.10863	Inf	NA	NA	1	0
TBPL1	0.10863	0	NA	NA	0	1
TCEAL9	0.10863	Inf	NA	NA	1	0
TGFB3	0.10863	0	NA	NA	0	1
TMEM31	0.10863	0	NA	NA	0	1
WFDC10A	0.10863	0	NA	NA	0	1
YIPF6	0.10863	Inf	NA	NA	1	0
LSS	0.10865	1.5165	0.94596	2.4312	28	73
PRG4	0.1087	1.2821	0.95762	1.7165	76	165
DMBT1	0.10875	1.2115	0.96699	1.5179	123	338
BAK1	0.10878	1.7734	0.93697	3.3564	24	26
SLX1A	0.10889	1.9013	0.94003	3.8454	15	29
LINC00239	0.10897	Inf	NA	NA	2	0
TRIM41	0.10898	0.30878	0.081663	1.1675	3	17
ZBTB45	0.10912	0.66498	0.40908	1.081	22	93
SLC39A4	0.10914	1.4716	0.94677	2.2873	40	79
ZNF720	0.10914	0.57449	0.29447	1.1208	10	47
PPM1D	0.10915	1.8697	0.95165	3.6736	17	36
VGLL3	0.1092	0	NA	NA	0	12
CDYL2	0.10922	4.1746	0.96621	18.037	5	4
CYP2C9	0.10926	1.5459	0.96075	2.4875	35	62
PDE1B	0.10927	0.22686	0.045891	1.1215	2	20
FOXJ3	0.10964	0.30636	0.075493	1.2433	2	21
SPC24	0.10967	1.9063	0.89335	4.0678	11	19
CIDEA	0.10968	0.42092	0.16023	1.1057	5	32
PGAM1	0.1097	0.28151	0.0711	1.1146	3	26
EPHB3	0.10971	0.26518	0.067249	1.0457	4	16
OR56B1	0.10983	0.59807	0.33593	1.0648	17	60
TPT1	0.10985	1.6749	0.92905	3.0195	17	36
PMEPA1	0.10994	3.5093	1.0315	11.94	5	9
LRP1	0.10997	2.0404	0.93373	4.4585	11	20
TRIM64C	0.10997	0.71208	0.47759	1.0617	32	120
RPAIN	0.11002	0.5342	0.26861	1.0624	12	49
TECTB	0.11014	1.761	0.95363	3.2519	22	39
LRP10	0.11015	1.5228	0.94689	2.4491	29	66
DNAAF5	0.11019	0.64193	0.38552	1.0689	21	78
OR4E2	0.11022	0.55782	0.28682	1.0849	11	75
C20orf194	0.11036	1.6242	0.93855	2.8108	24	48
SGPP2	0.11036	2.3635	0.95377	5.8568	13	16
LZTS3	0.11044	4.3128	0.89009	20.897	5	4
PCDHGB7	0.1105	0.66326	0.41612	1.0572	24	121
TGFBR3L	0.1105	1.5996	0.94784	2.6995	26	46
MROH9	0.11053	1.329	0.95302	1.8533	56	144
ACO2	0.11063	2.6712	0.99908	7.1419	9	16
ZNF397	0.11067	0.67059	0.42061	1.0691	24	105
KIAA1671	0.11084	1.6174	0.93214	2.8062	25	40
BATF3	0.11087	0.27612	0.063945	1.1923	2	23
FETUB	0.11092	1.4874	0.93396	2.3687	30	55
CDK5RAP2	0.11095	1.2423	0.95972	1.6081	95	232
DENND5B	0.11111	1.6825	0.91231	3.1029	17	30
ACCS	0.11116	1.454	0.94596	2.2349	36	75
SNTG1	0.11127	1.9015	0.89461	4.0416	12	18
CKMT1B	0.11129	0.58731	0.32116	1.074	14	65
PGD	0.11137	0.38636	0.12134	1.2302	4	21
OR52L1	0.11138	0.65674	0.40611	1.062	23	90
FAM83G	0.1115	1.5723	0.93447	2.6454	27	45
EFCC1	0.11158	0.67415	0.42306	1.0743	25	90
CCDC60	0.11163	0.73711	0.51413	1.0568	45	133
DLX2	0.11165	3.9593	0.76359	20.53	3	3
RAD54L	0.11168	1.2563	0.95881	1.6462	95	197
SEC61B	0.11194	0.28941	0.068701	1.2191	2	20
SLC16A14	0.11201	0.35811	0.11598	1.1057	4	24
THAP8	0.11203	0.59312	0.32454	1.084	13	107
FCRL3	0.11209	0.79751	0.61043	1.0419	75	277
ZNF765	0.11224	1.3641	0.94963	1.9593	51	105
BCO2	0.1123	1.3513	0.95335	1.9154	52	127
EMX1	0.1123	Inf	NA	NA	2	0
SPEG	0.11243	0.5783	0.31403	1.0649	16	65
ASIC2	0.11253	1.7542	0.87417	3.52	17	21
CHD1L	0.11265	0.83838	0.67883	1.0354	130	415
PCCA	0.11267	1.3672	0.94928	1.9691	48	118
YOD1	0.1129	2.3436	0.95336	5.7614	12	16
TPRN	0.11326	1.3649	0.9461	1.9692	51	110
MYORG	0.11328	0.59364	0.32261	1.0924	13	73
CLEC4A	0.11329	0.62424	0.36079	1.0801	17	87
LILRA4	0.11329	0.728	0.50352	1.0526	39	177
PTPRB	0.1134	1.4882	0.94118	2.3533	33	60
HNRNPUL1	0.11342	2.5899	0.90258	7.4314	7	11
UROD	0.1137	0.59163	0.31836	1.0995	13	58
SHROOM4	0.114	0	NA	NA	0	10
TAF5	0.11406	0.18618	0.025079	1.3822	1	18
NACA2	0.11407	0.53298	0.25926	1.0957	9	68
SKA3	0.1141	1.4402	0.94687	2.1907	40	78
ATOH7	0.11434	1.6626	0.92074	3.0021	18	34
PLS1	0.11436	0.54703	0.27001	1.1082	10	50
TEPSIN	0.11438	0.60971	0.34203	1.0869	15	75
CHORDC1	0.1144	1.9234	0.92296	4.0082	14	24
DEFB135	0.11452	1.5159	0.94312	2.4366	30	64
KCNK15	0.11463	0.33271	0.095701	1.1567	3	19
ARHGEF7	0.11466	0.27979	0.064872	1.2067	2	22
MRPL57	0.11466	0.07576	0.0044705	1.2839	1	12
PRXL2A	0.11471	0.63397	0.37251	1.0789	20	62
MYL7	0.11472	0.29884	0.070674	1.2637	2	20
SLC25A48	0.11474	2.126	0.90172	5.0124	10	14
LGALS3	0.11475	1.7407	0.92898	3.2617	16	36
RNF122	0.11475	2.969	0.92303	9.5502	7	8
KDSR	0.11476	0.36684	0.11961	1.1251	4	21
ASH1L	0.11489	2.5502	0.97013	6.7038	11	14
EPG5	0.11496	1.3264	0.95437	1.8433	63	132
TBC1D15	0.11518	0.45672	0.19562	1.0663	9	27
ZBTB8OS	0.11524	0.34952	0.092084	1.3267	2	20
CEP128	0.11531	1.2649	0.9591	1.6681	91	174
SIGLEC1	0.11533	0.83813	0.67655	1.0383	125	390
ACP6	0.11543	0.68667	0.44197	1.0668	28	104
HTR4	0.11544	1.6477	0.95024	2.8571	22	51
OR2AP1	0.11546	1.5521	0.93053	2.589	24	47
MFNG	0.11562	0.65468	0.40495	1.0584	26	100
PRAG1	0.11565	1.2947	0.95246	1.7598	73	160
DNAJB12	0.11576	2.5173	0.96858	6.5426	11	15
LYZ	0.11581	1.7629	0.92274	3.3681	16	34
MSH5	0.11585	0.69495	0.45673	1.0574	33	128
SULF1	0.11589	1.8066	0.94368	3.4588	19	39
NDRG1	0.1159	1.7803	0.91804	3.4523	16	31
APLF	0.11596	0.7029	0.4652	1.0621	31	160
CEP295	0.11605	0.84251	0.68642	1.0341	137	461
FAM151B	0.11607	0.56942	0.29476	1.1	11	64
TNFRSF6B	0.11607	0.30154	0.072906	1.2472	2	26
BOLA1	0.11617	2.0372	0.93401	4.4435	12	23
FABP9	0.11622	2.897	0.97727	8.5881	8	13
ITGA4	0.1163	0.67327	0.42317	1.0712	29	77
NEURL1B	0.11633	3.5056	0.90868	13.525	6	5
OTOP1	0.11634	0.73304	0.50761	1.0586	41	149
PRIM1	0.1164	0.44636	0.1802	1.1056	7	30
IFI27L2	0.11641	1.7155	0.91352	3.2216	18	36
ABCA4	0.11649	1.2133	0.96062	1.5324	117	280
GPR55	0.11656	2.4723	0.94533	6.4657	12	12
PSMG1	0.1166	1.8999	0.88804	4.0647	13	18
TIMM21	0.11664	0.41687	0.1559	1.1147	6	39
TM4SF1	0.11685	0.50616	0.2311	1.1086	8	43
DTYMK	0.11691	0.47784	0.20042	1.1393	6	46
LTN1	0.11691	1.5106	0.93054	2.4521	28	59
MYO7A	0.11694	0.83071	0.66093	1.0441	112	336
TRMT5	0.11694	0.65985	0.4051	1.0748	23	85
SP6	0.11696	0	NA	NA	0	17
WDYHV1	0.11728	2.0464	0.89753	4.6657	11	15
NFE2L2	0.1173	2.2899	0.93887	5.5851	12	15
GNL2	0.11739	0.64885	0.39065	1.0777	21	90
MFSD14C	0.11751	0.43107	0.16594	1.1198	5	59
AIPL1	0.1178	0.40942	0.15604	1.0742	6	39
RAB24	0.11781	2.7249	0.8991	8.2582	7	8
NDUFA8	0.11783	0.48567	0.21487	1.0978	8	43
KCNH6	0.11801	0.77324	0.56869	1.0514	63	228
DDX60	0.11802	0.81561	0.63568	1.0465	91	305
IRF8	0.11807	0	NA	NA	0	9
SLC25A42	0.11808	0.25662	0.05543	1.1881	2	17
KCNJ15	0.11812	0.1506	0.017194	1.3191	1	10
GDPD4	0.11817	1.272	0.95305	1.6976	80	154
PRDM12	0.11827	4.3839	0.93903	20.466	5	3
ARHGEF38	0.11835	1.3501	0.94299	1.933	55	97
MAPK4	0.11835	0.33516	0.096715	1.1615	3	26
C20orf197	0.11842	0	NA	NA	0	7
GRID2IP	0.11842	0.65303	0.39729	1.0734	22	103
POTEF	0.11848	0.77653	0.5741	1.0503	58	265
TRPC1	0.11849	0.68334	0.43237	1.08	25	115
C19orf25	0.11853	3.5903	0.80982	15.918	3	4
FHOD1	0.11876	0.7216	0.49133	1.0598	38	137
GLIS1	0.11879	1.981	0.92535	4.2411	13	24
SNAPC4	0.1188	0.79373	0.59948	1.0509	73	251
TNRC18	0.11885	1.4608	0.93834	2.2742	34	63
ATP9B	0.1189	1.3495	0.95099	1.915	53	132
ENPEP	0.11892	0.81175	0.63327	1.0405	98	334
ATP4B	0.11901	0.57456	0.30185	1.0937	14	48
MRPL51	0.11903	2.0819	0.9321	4.6501	13	20
ASAH1	0.11907	0.5838	0.31177	1.0932	13	61
TSPAN11	0.11907	0.58337	0.31549	1.0787	15	59
OPA1	0.11908	0.51942	0.24849	1.0857	10	51
IGFBP3	0.1191	4.4147	0.99252	19.636	5	5
ANLN	0.11917	0.58515	0.31247	1.0958	13	52
RIPOR3	0.11918	1.2742	0.95341	1.7029	83	184
SHISA7	0.11919	4.7383	0.87089	25.78	6	2
C8orf58	0.11928	1.4352	0.92899	2.2174	36	56
TMEM38B	0.11931	0.49909	0.22871	1.0891	10	43
GALR1	0.11939	1.9471	0.95221	3.9813	14	31
STRA8	0.11948	0.37311	0.123	1.1318	4	38
CCDC198	0.1196	1.378	0.93643	2.0277	40	99
LRRTM2	0.11987	3.6591	0.98291	13.622	6	7
CADPS2	0.11996	1.4982	0.93072	2.4117	31	52
ADAM28	0.11998	0.82553	0.65275	1.044	99	328
ZFP69	0.12004	0.60176	0.33394	1.0844	15	76
P2RX1	0.12008	1.381	0.93717	2.035	41	81
ZNF385C	0.12009	0.65383	0.39626	1.0788	21	80
APBA2	0.1201	2.6549	0.96884	7.275	9	14
OSBPL7	0.12014	1.558	0.93491	2.5963	29	58
SENP2	0.12015	3.0553	0.95608	9.7639	7	7
CHEK1	0.12023	1.3848	0.93838	2.0436	43	84
ITGAD	0.12024	0.80606	0.61849	1.0505	81	255
PNISR	0.12024	0.47148	0.19979	1.1126	7	38
EBF4	0.12028	1.7244	0.90759	3.2764	17	29
OAS3	0.12035	0.78119	0.58204	1.0485	64	247
NDUFA7	0.1204	0.46855	0.20073	1.0937	8	25
ELP5	0.12046	0.6581	0.40485	1.0698	23	90
KPNA5	0.12048	0.52005	0.24465	1.1055	9	48
POM121C	0.12048	1.882	0.9379	3.7765	18	27
MRNIP	0.12056	1.4155	0.93626	2.1399	33	97
NRBF2	0.12057	3.6897	0.97357	13.984	7	6
USP53	0.12057	1.3362	0.95045	1.8786	58	140
CRACR2A	0.12065	1.2469	0.95476	1.6285	88	211
ASNS	0.12076	1.568	0.92197	2.6668	27	41
TECRL	0.12085	1.4147	0.92421	2.1656	37	61
HSD3B1	0.12087	2.0987	0.90447	4.8696	11	17
INTS5	0.12089	0.42415	0.15059	1.1946	4	29
APBA3	0.12104	1.2981	0.94859	1.7765	68	142
CCDC159	0.12115	1.4557	0.93839	2.2581	34	75
PKD1L2	0.12115	1.3459	0.94955	1.9076	56	116
FOXD4	0.12116	0.55278	0.28492	1.0724	13	76
BLVRB	0.12125	1.4409	0.94048	2.2076	34	83
HMCES	0.12137	1.5293	0.92566	2.5267	27	52
VSX1	0.1215	0.63271	0.3743	1.0695	21	78
MYBPC2	0.12167	0.83811	0.67391	1.0423	122	359
CYB5A	0.12168	3.6743	0.86062	15.687	5	3
STX5	0.12168	1.979	0.891	4.3955	10	20
SLC25A37	0.12178	2.0193	0.92264	4.4194	15	17
RSPH1	0.12187	1.4511	0.92778	2.2696	32	62
NKAIN2	0.12189	4.9945	1.0057	24.803	6	5
ACADL	0.12194	0.70755	0.47071	1.0635	35	121
ZNF138	0.12201	0.69547	0.45306	1.0676	31	134
AGA	0.12211	0.60754	0.33856	1.0902	16	65
ZFP62	0.12213	1.4062	0.93639	2.1116	50	73
PRSS12	0.12214	1.2322	0.95551	1.5891	94	262
SPTLC3	0.12222	1.7113	0.92599	3.1627	21	35
GOLGA8T	0.12225	1.6602	0.91691	3.006	20	37
ITGA3	0.1223	0.60063	0.3252	1.1093	13	66
E2F3	0.12231	0	NA	NA	0	12
PNPLA5	0.12238	0.68823	0.43904	1.0789	25	123
CAPSL	0.12244	1.3253	0.93694	1.8745	50	102
PGLYRP2	0.12266	1.4735	0.9285	2.3384	33	57
FBLL1	0.12274	0	NA	NA	0	17
WRAP53	0.12274	0.58967	0.31855	1.0915	14	64
SMG7	0.1228	2.6129	0.96014	7.1108	10	13
HCRTR1	0.12287	1.427	0.93229	2.1843	39	68
SPDYC	0.12296	1.558	0.92592	2.6216	26	49
HCCS	0.12297	Inf	NA	NA	2	0
ADARB2	0.12313	2.5746	0.97296	6.8129	10	17
MAMDC4	0.12315	1.1512	0.9674	1.37	208	523
TBX10	0.12317	0.63319	0.3668	1.0931	18	63
LRRC14	0.12329	0.41691	0.14629	1.1882	4	26
RNF183	0.12331	1.4108	0.93204	2.1355	34	76
FABP1	0.12341	2.4144	0.88293	6.6021	9	10
AQP6	0.12342	0.5814	0.30258	1.1171	12	48
PVRIG	0.12342	0.58321	0.31457	1.0813	14	82
NECTIN4	0.12344	0.39185	0.1318	1.165	4	22
NUTM2E	0.12351	2.925	0.94502	9.0536	7	12
PTH1R	0.1236	0.23258	0.046521	1.1628	2	18
CLIC4	0.12365	2.7038	0.91763	7.9665	8	9
KLHL28	0.12369	0.14389	0.015519	1.3342	1	14
CLK3	0.12378	2.0844	0.95368	4.5556	13	26
ZNF79	0.12379	2.3025	0.90209	5.8771	10	10
SLC12A1	0.12386	1.3168	0.94003	1.8445	56	123
PLXNA2	0.12387	1.5298	0.91751	2.5508	24	53
GRXCR2	0.12394	0.60927	0.33945	1.0936	15	65
UBE2J2	0.12398	0	NA	NA	0	7
PLEK2	0.12402	0.5996	0.32996	1.0896	15	63
TRIM56	0.12408	1.869	0.90041	3.8797	15	24
SLC22A18	0.12419	1.4641	0.93222	2.2995	37	63
SRXN1	0.12421	2.447	0.95738	6.2542	9	15
MRPL33	0.12427	3.9157	0.91171	16.817	5	6
GSE1	0.12442	2.0368	0.92409	4.4892	14	20
DCSTAMP	0.12451	1.4558	0.93831	2.2586	33	85
NUDT12	0.12452	1.2821	0.94774	1.7345	79	152
NAA30	0.12453	3.9783	0.80336	19.701	4	3
BACE1	0.12458	0.46994	0.18854	1.1714	6	25
BASP1	0.12462	0	NA	NA	0	1
BLCAP	0.12462	0	NA	NA	0	1
C1orf143	0.12462	Inf	NA	NA	1	0
C3orf79	0.12462	Inf	NA	NA	1	0
CD40LG	0.12462	0	NA	NA	0	1
COPS5	0.12462	0	NA	NA	0	1
DEFB1	0.12462	0	NA	NA	0	1
DYNLL2	0.12462	0	NA	NA	0	1
EIF3CL	0.12462	0	NA	NA	0	1
EPPK1	0.12462	0	NA	NA	0	1
FOXO6	0.12462	0	NA	NA	0	1
GAGE1	0.12462	0	NA	NA	0	1
GAGE12D	0.12462	0	NA	NA	0	1
HCFC1	0.12462	Inf	NA	NA	1	0
HNRNPA0	0.12462	0	NA	NA	0	1
INS	0.12462	0	NA	NA	0	1
KCNMB2	0.12462	0	NA	NA	0	1
KIAA0087	0.12462	0	NA	NA	0	1
KLF5	0.12462	0	NA	NA	0	1
LAS1L	0.12462	Inf	NA	NA	1	0
MID1IP1	0.12462	0	NA	NA	0	1
NPTN	0.12462	0	NA	NA	0	1
NT5C1B-RDH14	0.12462	0	NA	NA	0	1
OR2H2	0.12462	0	NA	NA	0	1
OR5H15	0.12462	0	NA	NA	0	1
OR5M1	0.12462	0	NA	NA	0	1
OR9Q1	0.12462	Inf	NA	NA	1	0
PASD1	0.12462	0	NA	NA	0	1
PHETA2	0.12462	0	NA	NA	0	1
RAB42	0.12462	0	NA	NA	0	1
RPL35	0.12462	0	NA	NA	0	1
RTL1	0.12462	0	NA	NA	0	1
SHH	0.12462	0	NA	NA	0	1
SPI1	0.12462	0	NA	NA	0	1
TCEAL3	0.12462	0	NA	NA	0	1
TLR5	0.12462	0	NA	NA	0	1
TMEM238	0.12462	0	NA	NA	0	1
TPBGL	0.12462	0	NA	NA	0	1
USP9Y	0.12462	0	NA	NA	0	1
ZNF318	0.12464	1.7538	0.92112	3.3392	20	26
LYVE1	0.12465	1.5343	0.92972	2.532	29	58
DPPA3	0.12466	1.9875	0.92546	4.2682	14	26
COL27A1	0.12474	1.4409	0.92052	2.2555	31	74
PHLDA2	0.12474	2.307	0.88241	6.0314	7	12
TMEM273	0.1248	1.7026	0.88273	3.2841	15	28
S100A3	0.12482	2.3322	0.91692	5.9321	9	13
DMC1	0.12483	0.43217	0.1685	1.1084	6	33
INTS14	0.12483	0.55206	0.27733	1.099	11	60
BOD1L1	0.12507	0.61203	0.34379	1.0896	17	72
LAMTOR3	0.12515	4.5681	1.0071	20.721	5	6
SCGB1D2	0.12523	2.9441	0.98602	8.7904	8	13
CLEC4D	0.12527	0.58629	0.31901	1.0775	16	58
PEX1	0.12527	0.80551	0.61709	1.0515	80	256
MSC-AS1	0.12533	2.0071	0.8942	4.505	10	14
SRP72	0.12534	0.57469	0.29764	1.1096	12	50
KDM5C	0.12546	25.709	0.90835	727.64	2	1
RPN2	0.12549	0.49458	0.22236	1.1	9	31
LINC01644	0.12563	5.8376	0.72904	46.744	4	1
GTF2H5	0.12571	3.9594	1.0631	14.747	6	11
TP53TG3D	0.12577	1.9929	0.92738	4.2827	14	26
UBE2E1	0.12583	7.763	0.77643	77.617	5	1
BCAR1	0.12606	0.51612	0.23627	1.1274	8	37
KDM8	0.12608	0.65103	0.391	1.084	21	82
ADAP1	0.1261	2.1255	0.90889	4.9704	11	17
CALHM2	0.1262	0.66421	0.40471	1.0901	22	83
PLA2G4E	0.12629	0.73287	0.50295	1.0679	40	155
TSPAN13	0.12629	0	NA	NA	0	11
SERINC5	0.12633	0.40409	0.13804	1.1829	4	27
ERC2	0.12636	1.9148	0.91907	3.9891	15	24
GDF5	0.12639	0.071145	0.0035627	1.4207	1	18
ACLY	0.12643	0.46863	0.19985	1.0989	8	34
IFT140	0.12645	0.77065	0.56435	1.0524	60	216
AMOTL1	0.12648	1.7825	0.91812	3.4605	18	27
PNPLA8	0.12649	1.6218	0.93707	2.8069	25	58
CTPS1	0.12656	0.31838	0.087591	1.1573	3	27
ZNF169	0.12673	1.8839	0.90856	3.9063	15	21
CXorf38	0.12677	8.2431	0.96927	70.103	3	2
IL20RB	0.12677	1.6724	0.942	2.9692	22	48
MGAT3	0.12677	3.2554	0.81816	12.953	5	3
S100A16	0.1268	0.48642	0.20878	1.1333	7	41
NDUFAF7	0.12703	1.4065	0.93281	2.1207	39	80
IL34	0.12704	2.0731	0.89054	4.8258	12	15
SPTBN2	0.12716	0.61515	0.34075	1.1105	15	65
ADCY3	0.12729	1.5565	0.92193	2.628	26	46
C12orf4	0.1273	0.65702	0.39346	1.0971	22	70
GALNT3	0.12754	1.3944	0.9209	2.1114	34	86
ST3GAL1	0.1277	0.30074	0.071305	1.2684	2	19
PCBD1	0.12783	2.1834	0.92687	5.1434	11	18
PARD3	0.12791	0.61368	0.34253	1.0995	16	66
DEUP1	0.12805	1.2477	0.95041	1.6379	86	189
LINC02313	0.12813	5.3622	1.0211	28.159	3	4
PDE4DIP	0.12827	1.2914	0.94336	1.7678	70	138
CMC4	0.12838	6.2047	0.94293	40.829	4	3
GSG1L2	0.12842	1.7051	0.92715	3.1359	19	42
DNAJC24	0.12855	1.8351	0.89564	3.7599	16	19
NMRK1	0.12857	1.5467	0.92834	2.5771	29	47
SIGLEC8	0.12872	0.58872	0.30945	1.12	12	59
C1orf174	0.12873	0.5131	0.23251	1.1323	8	42
UQCRFS1	0.12873	0.28902	0.06653	1.2555	2	15
PPIP5K2	0.12879	0.78655	0.58277	1.0616	61	218
SCGB1D4	0.12882	0.15289	0.017186	1.3601	1	13
FYCO1	0.12888	1.2419	0.94616	1.6302	89	202
BBX	0.1289	0.44584	0.18024	1.1028	8	40
DEFB115	0.12937	0.45545	0.18445	1.1246	6	40
SLCO4A1	0.12943	1.3686	0.92849	2.0173	43	88
ZNF700	0.12952	1.2297	0.95121	1.5898	93	227
HLA-G	0.12955	1.6307	0.91784	2.8972	21	42
TAP1	0.12981	0.67273	0.41372	1.0939	22	105
FSCN3	0.1301	1.3146	0.93814	1.8421	60	127
OTX2	0.13014	0	NA	NA	0	5
NUF2	0.13017	1.9212	0.92337	3.9974	15	27
PPP6R2	0.13027	0.58557	0.30986	1.1066	14	40
ABTB1	0.13028	1.2725	0.94869	1.7069	82	150
PCDHB1	0.13032	1.3202	0.93669	1.8609	51	139
MAN1A1	0.13035	0.57542	0.30041	1.1022	13	53
ZKSCAN7	0.13037	0.73943	0.51149	1.069	41	159
ADORA2B	0.13041	0.56229	0.28361	1.1148	11	59
CC2D1A	0.13048	1.4797	0.9237	2.3703	30	59
PRKN	0.13052	1.5113	0.92644	2.4655	29	57
CLIP4	0.13066	0.60483	0.33356	1.0967	16	57
POU4F3	0.13086	Inf	NA	NA	3	0
GLE1	0.13092	1.3805	0.93085	2.0472	44	88
PIGH	0.13095	1.9233	0.85582	4.3222	10	15
TTL	0.13096	3.4044	0.78888	14.691	4	3
TENT2	0.13099	0.53526	0.26059	1.0994	11	43
PRB3	0.13119	0.68408	0.42771	1.0941	25	75
MTFR1L	0.13123	0.37663	0.12669	1.1197	5	24
C3orf62	0.13125	0.5642	0.28622	1.1121	12	50
CCNI	0.13131	0.41979	0.15415	1.1432	5	35
DMTF1	0.13146	1.8272	0.90823	3.6762	14	28
HPDL	0.13147	1.9368	0.90733	4.1342	11	21
ZIC4	0.13149	1.5307	0.91235	2.5682	24	46
CIAO3	0.1315	1.5489	0.92605	2.5907	29	50
SCGB2A2	0.13163	0	NA	NA	0	8
SH3D21	0.13167	0.8034	0.61084	1.0567	78	232
TMEM190	0.13168	1.7149	0.92102	3.193	18	34
ZNRF3	0.13173	1.699	0.89238	3.2348	20	21
ARPC4	0.13194	2.8187	0.88093	9.0189	9	6
RGS11	0.13194	1.2595	0.95034	1.6694	89	192
CD19	0.13196	1.4123	0.92231	2.1625	35	62
SLCO2B1	0.13197	0.49477	0.20892	1.1717	6	43
BAIAP2L2	0.13215	1.324	0.93401	1.8768	53	120
ADCY6	0.1322	1.7645	0.90768	3.4302	19	25
TMEM106C	0.13224	0.43362	0.16826	1.1174	6	32
BICDL2	0.13242	0.70728	0.46466	1.0766	32	123
LINC01148	0.13247	0	NA	NA	0	8
ALK	0.1325	0.6903	0.43905	1.0853	28	97
ZADH2	0.1326	1.5771	0.91247	2.7257	22	42
MON2	0.13261	1.3783	0.91782	2.0698	37	71
TNIP1	0.13266	1.9774	0.91029	4.2954	13	23
IL22RA2	0.13269	0.68368	0.43228	1.0813	25	124
TRAT1	0.13269	0.19303	0.025658	1.4522	1	21
RBM15B	0.13273	2.3399	0.90715	6.0354	10	13
SLC24A4	0.13296	0.55515	0.27083	1.138	10	45
GTF2E2	0.13301	4.358	1.0212	18.598	8	7
ANKRD24	0.13311	1.2682	0.94442	1.7029	74	188
RIMS3	0.13313	0	NA	NA	0	11
RFWD3	0.13324	0.64347	0.38029	1.0888	20	83
ICAM1	0.13329	0.39498	0.14052	1.1102	6	30
KLHDC8A	0.13332	1.6232	0.91112	2.8917	20	48
NME7	0.13335	1.5191	0.92202	2.5029	26	67
LCA5	0.13355	0.69868	0.44777	1.0902	27	91
CYP26A1	0.1336	0.51838	0.23404	1.1481	8	41
CPXM2	0.13366	0.7819	0.57854	1.0567	67	216
IQCJ	0.13367	0.45492	0.18702	1.1066	8	30
OFCC1	0.13367	0.58446	0.30632	1.1151	13	42
OR11G2	0.13386	35.593	0.47592	2662	5	1
ZNF48	0.13393	0.29856	0.077996	1.1429	3	26
MRPL19	0.13413	0.64471	0.3679	1.1298	16	51
GCFC2	0.13419	0.80575	0.61344	1.0584	74	262
GLRX3	0.13429	0.40482	0.14366	1.1408	5	21
C1orf112	0.13431	1.2874	0.94005	1.763	73	153
KMT2C	0.13455	1.488	0.91279	2.4258	26	54
TEDC1	0.13461	1.371	0.92556	2.0309	42	98
TAF4B	0.13463	0.48791	0.21237	1.121	9	43
C5orf47	0.13471	1.5274	0.91684	2.5444	24	57
ASB16	0.13496	0.80498	0.61284	1.0574	76	284
SFXN5	0.13497	0.64064	0.37111	1.1059	18	66
FAM210B	0.13513	0.33274	0.093571	1.1833	3	33
EXOC6B	0.13514	0.50822	0.22365	1.1549	8	30
TTYH1	0.13534	2.119	0.89302	5.0282	11	16
OR10A6	0.13541	0	NA	NA	0	15
AOC1	0.13546	1.2897	0.93518	1.7786	57	148
MAST3	0.13548	0.33849	0.084863	1.3501	2	19
OPLAH	0.13562	1.2097	0.9493	1.5417	101	277
TOP3B	0.13576	0.58883	0.30525	1.1359	12	59
TAOK1	0.13583	4.1536	0.91179	18.921	7	5
ZNF783	0.13585	0.58517	0.30563	1.1204	13	54
KIF4B	0.13591	0.77284	0.56138	1.064	57	223
BRINP2	0.136	2.5923	0.90535	7.4226	9	9
TMPPE	0.13608	0.52213	0.24687	1.1043	10	39
GLMN	0.13613	0.72492	0.48958	1.0734	39	136
C1QL1	0.13614	0.44271	0.16791	1.1673	5	28
KCNK1	0.13623	0.40173	0.13455	1.1995	4	21
SWAP70	0.13634	0.32763	0.091816	1.1691	4	20
DLGAP2	0.13638	1.781	0.84824	3.7396	14	13
TSPEAR	0.13651	0.81082	0.62236	1.0563	82	290
DYNC2LI1	0.13652	1.5359	0.91864	2.568	29	48
MAP10	0.13687	0.30644	0.080808	1.1621	3	21
GSDME	0.13699	1.303	0.93858	1.809	62	135
ARHGAP39	0.13714	0.5007	0.21863	1.1467	8	34
CFAP65	0.13724	1.1996	0.94717	1.5194	109	297
XRCC1	0.13726	0.71026	0.46708	1.0801	32	130
COMP	0.13727	0.69935	0.44821	1.0912	28	91
SSH2	0.13731	1.9023	0.922	3.9251	17	25
CFAP299	0.13732	0.72384	0.48261	1.0856	30	131
TP53INP2	0.13743	0.40243	0.13683	1.1835	4	33
MCCC1	0.13746	0.7358	0.50052	1.0817	36	157
IGSF10	0.13749	1.151	0.96117	1.3783	202	447
LYL1	0.13761	0.18327	0.023283	1.4426	1	8
EIF4EBP1	0.13774	0.31129	0.079776	1.2147	3	16
SETD2	0.13779	0	NA	NA	0	7
WDR74	0.13781	0.58933	0.31012	1.1199	13	76
WDR83OS	0.13783	3.7375	0.80291	17.398	4	4
KRI1	0.13785	0.68	0.4258	1.086	27	105
RGS3	0.13795	0.75317	0.52756	1.0753	42	176
MITF	0.13805	7.5842	1.0386	55.381	5	4
PALLD	0.13806	1.3055	0.93702	1.8189	67	121
TCAF1	0.13807	2.9188	0.7757	10.983	5	3
MYCBPAP	0.1382	0.74464	0.51647	1.0736	48	154
SELENOM	0.13824	0.63473	0.36246	1.1115	18	62
FOXR1	0.13828	0.5852	0.30083	1.1384	11	67
HID1	0.13829	0.5253	0.2393	1.1531	8	39
DNAI1	0.1384	0.67382	0.4161	1.0912	24	98
KAZALD1	0.13842	0.67758	0.42551	1.079	28	104
SCAP	0.13847	1.4883	0.90487	2.448	31	47
SLC44A3	0.13849	0.74137	0.51528	1.0667	46	187
HELLS	0.13853	0.36743	0.10844	1.245	3	20
LUZP4	0.13853	7.6919	0.77871	75.979	3	1
ATP6V0B	0.13859	5.1345	0.89288	29.526	3	3
RHEX	0.13872	0.59535	0.31878	1.1119	14	53
ANAPC4	0.13878	0.69455	0.44033	1.0956	24	97
KLRG2	0.13898	0.71794	0.47068	1.0951	29	112
METAP1	0.13904	2.5669	0.87784	7.5058	9	9
CBL	0.13907	0.56292	0.2715	1.1671	9	37
SMIM4	0.13911	2.121	0.86587	5.1955	10	14
COG5	0.13914	0.78166	0.57186	1.0684	59	178
STK16	0.13925	1.5158	0.90893	2.5279	29	39
SH3YL1	0.13926	1.4619	0.91301	2.3408	34	55
TTC6	0.1393	0.62112	0.35096	1.0993	17	80
LPL	0.13936	0.60549	0.32029	1.1447	12	52
IDH3B	0.13947	1.3548	0.92354	1.9875	48	86
AQP4	0.13949	2.054	0.87419	4.8261	10	17
TMEM215	0.13949	2.5553	0.87423	7.4688	9	9
CLASP2	0.13953	2.2821	0.87604	5.9448	9	11
SERINC3	0.13956	1.5419	0.92416	2.5726	31	56
KRT75	0.13963	1.327	0.93439	1.8846	58	106
EPHA6	0.13965	0.54252	0.25456	1.1562	9	43
SLC5A11	0.13969	0.67488	0.41833	1.0888	25	85
DGAT1	0.13971	0.72798	0.48553	1.0915	35	116
TOM1L1	0.1398	0.75946	0.54021	1.0677	49	190
DNAAF4	0.13984	1.3552	0.91895	1.9987	44	91
MCM10	0.1399	1.3313	0.921	1.9245	48	106
FCGR3B	0.13993	0.65896	0.39283	1.1054	19	79
AJM1	0.13996	2.4327	0.87116	6.7935	10	10
CENPL	0.13999	2.7063	0.93123	7.8649	7	12
ITGB1	0.13999	0.28496	0.063133	1.2862	2	15
FBXW8	0.14002	1.348	0.92747	1.9593	42	132
CPOX	0.14013	0.46584	0.18127	1.1971	5	33
EPB41L4B	0.14017	2.5487	0.87064	7.4609	8	9
LATS1	0.1402	0.40408	0.13432	1.2156	4	18
RPAP3	0.1402	0.65805	0.39505	1.0961	21	87
AHCY	0.14025	2.0718	0.87992	4.8783	13	14
ANKRD22	0.14031	0.48209	0.2014	1.154	7	41
SLC6A6	0.14032	2.2303	0.85744	5.8013	8	14
MAP6	0.14035	2.046	0.86377	4.8464	9	17
ARHGAP29	0.14043	0.5275	0.23066	1.2064	7	33
CST9	0.14043	0.17137	0.020524	1.4309	1	12
WNT3A	0.14045	0.16472	0.019057	1.4238	1	16
OLFM1	0.14052	0	NA	NA	0	9
PLEKHA1	0.14055	1.4125	0.91298	2.1853	35	64
PCDHGA9	0.14056	1.2751	0.9286	1.7508	57	150
GABRA4	0.14086	3.4034	0.89121	12.997	6	7
PCDH1	0.14088	2.0233	0.87721	4.6666	11	15
LEPROT	0.14102	0.33866	0.099202	1.1561	4	19
KCNA10	0.14111	1.6037	0.89487	2.8741	18	38
SPRED1	0.14115	0.080923	0.0046281	1.415	1	11
SLITRK5	0.14128	2.3273	0.90385	5.9926	11	11
NECAB2	0.14131	0.64348	0.37258	1.1113	18	78
SDF2L1	0.14143	0.56891	0.29041	1.1145	12	51
SEMA3C	0.14143	0.65792	0.37864	1.1432	16	60
LRTM1	0.14163	1.3819	0.93286	2.0471	43	103
PRPF40B	0.14163	0.5069	0.22842	1.1249	10	38
SPIDR	0.14173	1.265	0.9458	1.6918	85	173
MMP1	0.14184	1.2649	0.93748	1.7066	69	188
BIRC7	0.14187	1.4158	0.92211	2.1738	40	65
IWS1	0.14189	2.2864	0.90119	5.8007	10	17
FMNL3	0.14192	1.4106	0.91251	2.1804	33	84
MAPK15	0.14193	1.2255	0.94623	1.5872	96	210
TDRD10	0.14196	1.4987	0.90526	2.4813	26	47
BOC	0.14212	0.70795	0.45984	1.0899	29	112
TULP2	0.14217	0.64409	0.37135	1.1172	18	76
BTRC	0.14228	1.5754	0.90054	2.7559	24	40
FBXL7	0.1423	4.4143	0.92552	21.054	5	4
TMPRSS12	0.14266	1.5435	0.89838	2.652	25	42
DDX52	0.14278	1.3129	0.93009	1.8534	53	138
CYP4F12	0.1428	0.75137	0.52622	1.0728	43	168
CFTR	0.14281	0.85263	0.69484	1.0463	142	414
DDAH1	0.14281	0.57319	0.28748	1.1428	10	46
GALNT6	0.14283	0.77586	0.56122	1.0726	55	159
TENM1	0.14289	4.3139	0.86588	21.492	3	3
PPIB	0.143	0.64064	0.36747	1.1169	16	71
HTR1E	0.1431	0.17025	0.020142	1.439	1	16
TRAK2	0.14312	0.66323	0.39819	1.1047	21	88
CDT1	0.14339	0.72404	0.47992	1.0923	34	103
RPS20	0.14346	0	NA	NA	0	7
ZNF408	0.14349	1.7684	0.90038	3.4731	16	31
ARID1A	0.1435	5.1631	0.92971	28.673	5	4
ACSBG1	0.14361	1.6795	0.90398	3.1205	20	34
MMRN2	0.14363	1.4631	0.91377	2.3426	30	56
ZNF317	0.14364	0.29532	0.067467	1.2926	2	24
BORCS5	0.14368	0.27909	0.061125	1.2743	2	18
TMEM207	0.14377	0.18373	0.023	1.4677	1	16
CELSR3	0.14386	0.61562	0.34284	1.1054	16	67
KBTBD3	0.14387	0.71178	0.46193	1.0968	29	114
FAM228B	0.14401	1.3036	0.92296	1.8412	49	114
RPTOR	0.14405	2.7887	0.84124	9.2444	6	6
C18orf25	0.14408	0.36733	0.11607	1.1624	4	29
ADGRA2	0.14414	1.5189	0.90402	2.5519	30	47
SULT1C3	0.14416	0.69491	0.43932	1.0992	29	106
IL15RA	0.14435	0.70211	0.45097	1.0931	28	107
SNX10	0.14438	1.4672	0.88623	2.429	28	39
ZBTB7B	0.14447	1.7564	0.89994	3.4279	13	33
VTN	0.14448	1.3583	0.92575	1.9931	45	94
SLC25A33	0.14454	1.934	0.85284	4.386	12	18
IFT172	0.14457	1.2435	0.94159	1.6421	89	181
UNC13C	0.14457	0.75795	0.52909	1.0858	41	148
C4orf54	0.14462	1.2713	0.93163	1.7348	68	126
ASB17	0.14483	1.4512	0.89955	2.3412	31	53
ADAM11	0.14493	0.44533	0.16705	1.1872	5	38
GPAM	0.14502	1.4134	0.9154	2.1824	39	73
AQP12B	0.14506	2.0098	0.88794	4.549	12	22
FAM178B	0.14515	1.2159	0.94319	1.5676	105	207
RNF26	0.1452	2.3662	0.87195	6.4209	9	11
STK17A	0.14527	0.68294	0.41769	1.1166	26	70
G0S2	0.1453	0.21667	0.030584	1.5349	1	26
AKR1D1	0.14532	1.4299	0.91779	2.2278	36	73
RGS7BP	0.14532	0	NA	NA	0	9
SNAI2	0.14542	18.397	0.89423	378.49	2	1
NSMCE4A	0.14561	0.51348	0.23285	1.1323	9	55
ZEB1	0.14565	0.31027	0.072761	1.3231	2	15
CRYBA4	0.14566	1.4162	0.91929	2.1816	37	77
CNTN3	0.1457	0.5336	0.25129	1.1331	10	40
MRPS35	0.14572	1.5798	0.90156	2.7684	23	37
ARHGAP30	0.14575	2.2871	0.85518	6.1167	8	10
MTIF2	0.14579	1.3688	0.92396	2.0277	46	97
GRM7	0.14584	1.8893	0.88568	4.0303	15	19
TULP1	0.14597	1.7338	0.87883	3.4204	15	33
KLHL33	0.14614	1.3049	0.92655	1.8377	57	108
TCIRG1	0.14632	1.3221	0.92549	1.8888	57	107
KRT81	0.14634	1.4696	0.90808	2.3785	33	58
PAF1	0.14639	1.6457	0.87895	3.0814	21	22
SERPINA5	0.14642	2.5397	0.90471	7.1294	10	9
AGPS	0.14656	0.086119	0.0052952	1.4006	1	12
ADH4	0.14684	1.3698	0.91945	2.0406	40	95
PDZRN3	0.14697	0.22418	0.044304	1.1344	3	25
C4orf48	0.14701	2.0651	0.7966	5.3535	10	11
NBEAL2	0.14706	0.73688	0.49971	1.0866	39	129
HOXB7	0.14709	1.7441	0.89451	3.4007	19	22
PLTP	0.14713	0.68742	0.42712	1.1064	25	73
COX8C	0.14715	2.1776	0.86513	5.4811	10	15
TP53AIP1	0.14717	1.78	0.8832	3.5873	14	29
LHX3	0.14732	1.7528	0.88651	3.4657	17	22
EPGN	0.14734	0.64538	0.37137	1.1216	17	82
ZNF569	0.14734	1.5613	0.90288	2.6999	25	41
SSR2	0.14749	0.50615	0.21271	1.2044	6	36
DHRS7B	0.14752	1.5316	0.90744	2.5851	24	59
CHRNA6	0.14755	1.4854	0.90199	2.4462	24	53
RPRML	0.14755	10.626	0.94972	118.9	3	2
ZNF789	0.14764	2.8699	0.91887	8.9635	7	10
ARHGEF11	0.1479	0.53489	0.24961	1.1462	9	38
CAMTA2	0.1479	1.5304	0.89641	2.6129	24	44
WASF3	0.1479	0.36255	0.10408	1.263	3	22
MVK	0.14791	1.5622	0.90501	2.6966	23	45
PARVG	0.14809	0.55583	0.27082	1.1408	10	59
SLFN12	0.14813	0.66315	0.39526	1.1126	19	104
UBA7	0.14816	0.78786	0.58245	1.0657	66	200
CHAMP1	0.14826	5.049	0.87631	29.09	3	3
SP140L	0.14841	1.2787	0.9362	1.7466	68	169
LIN37	0.14842	0.48555	0.20588	1.1452	7	43
KRT6C	0.14845	0.77121	0.55247	1.0766	53	160
SH3BP2	0.14845	0.67611	0.41751	1.0949	33	85
DPEP2	0.14853	1.4639	0.90944	2.3563	31	65
MPP5	0.14855	0.47349	0.19733	1.1362	8	35
LANCL2	0.14856	2.2581	0.87934	5.7988	9	13
SCG5	0.14867	0.50007	0.21909	1.1414	8	39
CD99L2	0.14872	3.548	0.84407	14.914	5	5
LMOD1	0.14878	24.864	0.82868	746.01	2	1
STRIP1	0.1488	1.6269	0.89351	2.9623	21	34
PPRC1	0.14881	1.719	0.90299	3.2725	19	30
LYST	0.14889	0.72677	0.48494	1.0892	36	122
RPUSD4	0.14898	0.53189	0.24318	1.1634	8	47
LRIG3	0.14906	0.68208	0.42174	1.1031	25	96
SIX2	0.14907	2.6331	0.83597	8.2937	8	6
TMEM165	0.1491	0.17209	0.020263	1.4615	1	14
GJB6	0.14929	2.085	0.86096	5.0493	10	15
ANGPTL1	0.14935	0.53125	0.23706	1.1905	7	49
CNTNAP3	0.14938	1.3707	0.9291	2.0222	52	107
PADI4	0.14943	0.74188	0.50493	1.09	35	136
EHBP1	0.14954	0.48764	0.2074	1.1465	8	42
RBM33	0.1496	3.2073	0.86161	11.939	5	5
CBLN1	0.14992	12.786	0.93678	174.52	3	2
CHCHD6	0.14994	0.46571	0.19071	1.1373	7	42
FN3K	0.14999	1.5756	0.88173	2.8154	19	36
HORMAD2	0.15001	0.69763	0.44074	1.1042	24	107
MAPK8	0.15005	2.3234	0.88758	6.0821	8	15
HSP90AA1	0.15015	1.5772	0.90033	2.7631	23	41
EPC2	0.15025	1.6886	0.87584	3.2556	20	29
PREX2	0.15025	0.67126	0.40576	1.1105	22	82
ZBTB4	0.15025	1.8412	0.8693	3.8996	13	18
VIP	0.15026	2.2844	0.88629	5.8882	10	13
PHLDB3	0.15037	0.81669	0.62833	1.0615	86	281
ZBTB48	0.15043	1.5475	0.89707	2.6695	24	48
RHBDL2	0.15054	1.4209	0.91427	2.2081	36	59
PPP1R15B	0.15074	0.55355	0.26249	1.1673	10	28
KYAT1	0.15087	0.73157	0.49088	1.0903	35	149
TSSK3	0.15092	0.69198	0.43288	1.1062	23	127
ZYG11B	0.15099	1.7547	0.89332	3.4468	15	28
MCF2	0.15112	2.3486	0.84563	6.5228	7	10
NENF	0.15115	0.51007	0.22728	1.1447	8	46
ITCH	0.15117	0.56138	0.26189	1.2034	8	47
SLC16A8	0.15118	0.60967	0.32751	1.1349	14	57
AGGF1	0.15125	1.3268	0.92538	1.9024	57	100
DOCK6	0.15132	1.1938	0.9477	1.5038	122	299
PILRA	0.15136	0.56108	0.26849	1.1725	10	33
KIAA0319L	0.15159	0.59523	0.31273	1.1329	13	55
EPM2AIP1	0.15165	2.4937	0.85723	7.254	7	8
NDUFA6	0.15176	1.5753	0.8918	2.7826	20	45
LILRB3	0.15177	0.66876	0.40613	1.1012	23	94
ARSD	0.15181	2.3949	0.87505	6.5543	7	10
DPT	0.15201	1.5718	0.91242	2.7077	27	48
KANK1	0.15208	0.744	0.50891	1.0877	38	143
RELL2	0.15208	0.46653	0.1775	1.2262	5	26
TRPM4	0.15212	0.80674	0.61059	1.0659	74	277
BICRA	0.15216	0.51468	0.22233	1.1914	7	25
AKR7A3	0.15218	0.72834	0.4886	1.0857	39	115
DPP7	0.1522	0.79274	0.58661	1.0713	61	233
CATSPER4	0.15221	1.5133	0.89715	2.5527	23	57
SPATA9	0.15255	1.3883	0.91878	2.0979	41	76
MOB3B	0.15258	0	NA	NA	0	13
ZNF419	0.15262	2.2663	0.90186	5.6952	12	19
CCDC88C	0.15275	1.4205	0.89876	2.245	30	67
PBLD	0.15277	0.65146	0.37635	1.1277	16	85
ELL3	0.15291	1.2959	0.91972	1.826	56	115
TTK	0.15298	0.70356	0.44566	1.1107	24	95
MORN3	0.153	1.3995	0.90608	2.1616	33	85
ALOX12B	0.15301	0.68199	0.41782	1.1132	23	86
STOM	0.15302	0.36792	0.10666	1.2691	3	34
RAB37	0.15326	0.48902	0.19861	1.2041	6	37
ABHD6	0.15343	1.7787	0.89445	3.537	14	34
REPIN1	0.15346	2.655	0.72379	9.7391	4	5
PDF	0.15347	0.70647	0.45135	1.1058	26	101
OPA3	0.15362	8.4349	0.9401	75.681	3	2
PRR23D1	0.15364	0.3757	0.11235	1.2563	3	23
AP3M1	0.15366	0.43656	0.15953	1.1947	5	26
KCNF1	0.15368	0	NA	NA	0	6
CYP2C19	0.15373	1.3762	0.91777	2.0637	42	77
ZNF688	0.15376	2.2238	0.85152	5.8078	8	11
SPATA19	0.15377	0.6458	0.3656	1.1408	15	66
TMED10	0.15385	2.013	0.87954	4.6073	12	22
LHX4	0.15387	2.4233	0.86149	6.8166	10	10
SNX14	0.15395	0.67258	0.41015	1.1029	23	106
PLPP7	0.15404	0.65103	0.37617	1.1267	18	57
SMLR1	0.15407	2.571	0.82895	7.974	8	8
ZP2	0.15408	1.3947	0.91766	2.1198	41	82
CLEC3A	0.1542	0.55113	0.26241	1.1575	10	46
OTOG	0.1542	0.87126	0.72377	1.0488	169	483
SULT1A2	0.1543	1.3656	0.91713	2.0334	40	96
FITM1	0.15431	0.66757	0.39794	1.1199	20	77
SLC26A9	0.15441	0.52148	0.23416	1.1614	8	43
NOL3	0.15444	0.61441	0.33864	1.1147	16	73
RMDN2	0.15444	1.254	0.93261	1.6862	69	187
CLPSL1	0.1546	0.26405	0.054535	1.2784	2	15
PNLIPRP2	0.1546	0.72632	0.47987	1.0993	31	121
MPHOSPH9	0.15463	0.76502	0.53954	1.0847	46	153
MBIP	0.15472	1.4199	0.91346	2.2072	33	82
LGI2	0.15505	1.6234	0.88911	2.9639	20	38
SMC4	0.1551	1.2809	0.92932	1.7654	63	156
CLEC18A	0.1552	0.54855	0.26022	1.1563	10	39
REEP6	0.15522	0.25192	0.03867	1.6412	1	17
SLAMF1	0.15522	0.50773	0.21337	1.2082	7	35
ATP2A3	0.15542	0.58755	0.30216	1.1425	13	52
MAP4K3	0.15543	0.58348	0.29043	1.1722	11	42
POLR3E	0.15548	1.5334	0.88397	2.66	23	42
ENSA	0.15549	0.32092	0.076074	1.3538	2	16
FAM219B	0.15555	0.356	0.11028	1.1493	5	24
TCF23	0.15559	0.39415	0.12799	1.2138	4	29
MALT1	0.1556	2.0628	0.85829	4.9576	10	15
SHCBP1L	0.15568	1.2671	0.93461	1.7178	69	182
SNX1	0.15573	1.8448	0.82405	4.1301	12	15
UGT2B11	0.15573	0.77054	0.55094	1.0777	52	190
MS4A3	0.15575	0.24155	0.046747	1.2482	2	24
ODF3L1	0.15586	1.6296	0.90504	2.9341	21	41
AHCYL1	0.15588	0	NA	NA	0	7
ATP5ME	0.15589	4.0647	0.78519	21.042	5	4
EVA1C	0.15591	0.53644	0.24627	1.1685	9	44
MYO5C	0.15607	0.81686	0.62544	1.0669	78	268
DERL3	0.15608	0.74115	0.49848	1.102	40	103
TCERG1L	0.15634	1.5332	0.89681	2.6211	26	43
SLC35F4	0.15636	0.43754	0.15121	1.2661	4	20
RUNDC1	0.1564	1.7397	0.90592	3.3407	20	32
ANKRD66	0.15653	0.40859	0.1427	1.1699	5	26
CD109	0.15653	0.86309	0.70879	1.051	154	430
AKAP6	0.15656	1.8588	0.88641	3.8981	14	29
ATP6V0E2	0.15657	3.2481	0.75736	13.93	4	4
EPHA2	0.15657	1.5319	0.89611	2.6189	26	48
ESYT2	0.15671	0.57612	0.29526	1.1241	14	62
ADGRD2	0.15675	0.81764	0.62484	1.0699	79	245
HEXIM2	0.15683	6.058	1.0182	36.042	3	5
IL10RB	0.15686	0.67638	0.41282	1.1082	27	66
MCOLN2	0.15691	1.2915	0.92595	1.8013	56	135
MISP3	0.15698	1.7433	0.87666	3.4665	17	23
IGIP	0.157	5.4563	0.77356	38.486	2	2
NASP	0.15706	0.5621	0.26929	1.1733	9	37
ERCC2	0.15712	0.81931	0.63081	1.0641	90	288
CAB39L	0.15716	1.3775	0.90629	2.0936	35	77
FIBCD1	0.15719	0.7636	0.53334	1.0933	44	125
TMEM154	0.15729	0.64131	0.36499	1.1268	16	64
LSM14B	0.15731	0	NA	NA	0	6
XPC	0.15734	0.69769	0.43937	1.1079	27	102
CEP350	0.15738	0.65986	0.39179	1.1113	22	82
UBA5	0.15749	0.47101	0.1853	1.1972	6	24
FUT10	0.15757	0.7904	0.58301	1.0716	65	214
ASPG	0.15761	1.4185	0.90827	2.2155	33	73
FUT11	0.15766	1.3433	0.91139	1.9799	41	107
CPLANE2	0.15771	1.492	0.89152	2.4968	26	47
NUSAP1	0.15774	1.3756	0.91048	2.0783	38	76
SAMSN1	0.15779	0.67735	0.40853	1.123	21	74
LRP11	0.15783	0.57733	0.29524	1.1289	13	66
LAX1	0.15799	0.6288	0.34616	1.1422	17	70
APOBEC3G	0.15801	0.65381	0.37943	1.1266	18	84
ZBTB42	0.15821	4.2373	0.84594	21.225	4	3
MFSD1	0.15822	0.75744	0.52394	1.095	37	164
MIB2	0.1584	1.2488	0.92947	1.6779	73	157
SPTAN1	0.1586	0.54247	0.235	1.2522	6	34
KRT23	0.15861	0.71013	0.45675	1.1041	28	100
VWC2	0.15862	5.7486	0.96831	34.128	5	5
SNX6	0.15864	2.2783	0.85417	6.077	9	13
PTDSS1	0.15867	0.52787	0.24092	1.1566	9	38
DCTN2	0.15873	2.332	0.86641	6.277	8	12
PTPRA	0.15889	0.3332	0.079939	1.3889	2	14
ATG5	0.159	2.9307	0.85598	10.034	6	6
GSTA5	0.159	1.512	0.88377	2.587	25	35
NFASC	0.15907	0.42008	0.1315	1.342	3	24
IQCG	0.15909	0.75512	0.5245	1.0872	41	146
PCBP4	0.15915	0.48556	0.20368	1.1576	8	27
KLF4	0.15944	0.20592	0.027264	1.5553	1	13
TESC	0.15946	0.37042	0.10533	1.3027	3	18
SYVN1	0.15949	2.7486	0.89919	8.4018	8	10
GOLGA5	0.15965	1.952	0.85433	4.46	11	18
NUDT19	0.15968	1.5167	0.8906	2.583	24	50
GALNT5	0.15986	0.75308	0.51793	1.095	40	134
MTRR	0.15987	1.2708	0.9219	1.7516	61	142
FAM118B	0.1599	1.5789	0.87449	2.8507	20	36
ZSCAN5A	0.1599	0.55167	0.25856	1.1771	9	41
SUZ12	0.15996	2.227	0.86725	5.7188	8	17
KYNU	0.15999	0.78577	0.56849	1.0861	54	177
PSMC1	0.16004	4.3949	0.87389	22.103	4	4
MITD1	0.1601	0.61024	0.32881	1.1325	15	65
RCN2	0.1601	0.59717	0.31289	1.1397	13	56
EIF3F	0.16014	Inf	NA	NA	4	0
KCNC4	0.16019	1.7701	0.87017	3.6009	17	21
SNX17	0.16022	1.8652	0.85668	4.0611	11	20
NUMA1	0.16023	1.5665	0.88421	2.7754	24	33
ABHD14A-ACY1	0.16026	1.4861	0.90236	2.4476	26	63
PLEKHH1	0.16029	1.294	0.92226	1.8156	58	131
C18orf63	0.16031	0.75365	0.52028	1.0917	40	142
CCDC39	0.16046	0.81642	0.62232	1.0711	77	246
IGF2R	0.16068	0.63757	0.36073	1.1269	18	73
GNAO1	0.16071	0	NA	NA	0	4
TMEM63B	0.16092	0.31795	0.074388	1.359	2	15
EXOSC10	0.16098	0.76151	0.52804	1.0982	38	135
CNTNAP4	0.16099	0.73126	0.48731	1.0973	34	111
MTHFD2L	0.16126	1.322	0.91637	1.9073	47	97
INO80B	0.16133	1.5716	0.85688	2.8824	17	28
HSP90AB1	0.16141	1.9592	0.81246	4.7247	10	9
IMPACT	0.16153	1.3524	0.90333	2.0249	44	67
C5orf60	0.1616	0.67944	0.41306	1.1176	22	92
CLEC11A	0.16165	0.66765	0.39258	1.1354	19	73
MAN2A2	0.16166	1.3795	0.90187	2.1101	37	79
CXCL13	0.16171	3.0005	0.83212	10.819	7	5
PTPRM	0.16185	0.59126	0.30077	1.1623	11	44
SIGLECL1	0.16198	0.67913	0.41096	1.1223	20	97
SLK	0.16201	1.6954	0.88152	3.2607	15	37
COL10A1	0.16203	1.4656	0.88196	2.4356	28	40
PLEKHG5	0.16205	0.70836	0.44656	1.1236	25	91
SEL1L2	0.16217	0.81654	0.62075	1.0741	74	224
XPO4	0.16218	0.25491	0.053511	1.2143	3	19
KRT83	0.16234	1.314	0.91618	1.8844	52	112
IFITM5	0.16237	0.6362	0.3535	1.145	15	73
USP8	0.16239	0.58587	0.29668	1.157	11	71
MYL1	0.16244	0.44234	0.16409	1.1924	6	22
OR5AR1	0.1625	0.68008	0.41179	1.1232	22	77
TMEM74	0.1627	2.0344	0.85309	4.8514	11	15
ZNF587B	0.16272	0.64677	0.36449	1.1477	15	73
XRCC5	0.16274	0.26572	0.054431	1.2972	2	13
PYURF	0.16292	1.7937	0.80443	3.9994	11	16
MGST2	0.16302	0.48466	0.1946	1.207	6	34
CTSW	0.16305	1.3654	0.9117	2.0448	38	77
MRPL45	0.16315	1.665	0.87753	3.1592	17	35
RPGRIP1L	0.16319	1.1859	0.93994	1.4963	112	293
PALB2	0.16323	0.75777	0.52638	1.0909	41	169
BBS9	0.16325	1.3289	0.90436	1.9526	44	100
JMJD1C	0.16338	0.21122	0.028302	1.5764	1	15
ZBTB41	0.1634	0.41238	0.14033	1.2118	5	24
WDR1	0.16341	7.9573	0.94725	66.844	4	3
AXDND1	0.16364	0.80199	0.60244	1.0676	77	234
APPL1	0.16366	1.5664	0.88605	2.7693	22	41
SYT6	0.16386	1.5853	0.89481	2.8085	19	52
XPR1	0.16389	0.36101	0.1024	1.2727	3	21
MYH15	0.16402	0.86905	0.71649	1.0541	157	523
JPH4	0.16404	0.42118	0.14272	1.2429	5	22
HAS3	0.16406	2.0584	0.84092	5.0385	9	14
SACM1L	0.16408	1.8399	0.88646	3.8187	16	27
ZBTB39	0.16415	1.6537	0.88809	3.0794	20	35
MEDAG	0.16418	1.3473	0.9121	1.99	45	94
MCRIP2	0.1642	0.53608	0.24349	1.1803	8	50
CLSTN1	0.1643	0.34682	0.085447	1.4077	2	21
FAM25C	0.1644	0.33587	0.081345	1.3868	2	22
ZFAND1	0.16455	0.69047	0.42623	1.1185	22	97
LOXL4	0.16469	0.7676	0.54028	1.0906	49	139
HRH3	0.16473	3.3732	0.80062	14.212	6	4
TSPAN9	0.16481	2.6792	0.81496	8.8082	5	8
PLEKHA4	0.16498	1.2489	0.92192	1.6917	74	159
SIRPB1	0.16503	0.68529	0.42339	1.1092	23	105
ACO1	0.16514	1.2847	0.91765	1.7986	57	130
SPRYD4	0.16516	1.8733	0.85215	4.1181	11	18
SLC7A6OS	0.16523	0.23874	0.03491	1.6327	1	23
ZNF44	0.16523	0.39135	0.11677	1.3116	3	21
USO1	0.16549	0.61094	0.31483	1.1855	11	49
FAT1	0.16565	0.78482	0.56718	1.086	54	170
USP47	0.1658	1.7764	0.83003	3.8016	12	17
PAQR7	0.16582	0.61902	0.33333	1.1496	13	65
AGO3	0.16585	0.1608	0.017218	1.5017	1	14
TIMMDC1	0.16589	1.6208	0.88603	2.9649	23	33
RFX3	0.16595	3.8468	0.8332	17.761	5	5
FAM174B	0.16598	0.54468	0.25258	1.1746	9	35
TRIM13	0.16599	0.56734	0.26683	1.2063	9	41
ZNF778	0.16602	0.6768	0.40502	1.131	20	74
C10orf82	0.16605	0.57025	0.27324	1.1901	10	30
NRF1	0.16629	2.7652	0.77509	9.8653	6	5
PSORS1C2	0.16651	1.3898	0.90626	2.1315	35	65
KDM4B	0.16663	2.7246	0.85371	8.6955	8	9
RBBP9	0.16665	1.5879	0.87718	2.8746	23	34
LTO1	0.16674	0.36543	0.10364	1.2885	3	24
AGFG2	0.16688	1.6011	0.86387	2.9676	16	39
HAPLN4	0.16697	1.7514	0.85117	3.6039	12	26
TVP23B	0.1671	1.6747	0.87888	3.1911	22	33
UBN2	0.16726	1.4781	0.88563	2.467	25	46
CCDC8	0.16729	0.57508	0.27529	1.2014	9	41
CFAP77	0.16733	0.62	0.33365	1.1521	13	65
ISOC1	0.16741	1.4595	0.89224	2.3873	28	57
PLEKHA8	0.16742	1.4445	0.87846	2.3754	25	52
CPSF3	0.16746	1.4249	0.90486	2.2438	37	69
NT5C3B	0.16757	0.65056	0.36944	1.1456	17	57
REEP5	0.16763	1.6542	0.88477	3.0926	16	35
HEATR5A	0.16765	1.181	0.93913	1.4853	121	304
HDLBP	0.16774	2.1739	0.7912	5.9731	9	8
AMBN	0.16776	1.3422	0.90907	1.9817	44	93
TUBE1	0.16784	0.67103	0.39997	1.1258	21	75
PSD	0.16791	0.50845	0.20842	1.2404	6	26
RELCH	0.16805	1.7774	0.84034	3.7596	13	20
NBR1	0.16818	1.6486	0.87059	3.1218	16	39
TNFSF12-TNFSF13	0.16844	0	NA	NA	0	10
TNFRSF11A	0.16846	0.38191	0.11159	1.3071	3	24
C17orf107	0.16847	2.7311	0.87003	8.5732	7	9
MAML2	0.16854	0.4826	0.19634	1.1862	7	24
ABCB8	0.16857	0.69713	0.43255	1.1236	25	103
INPP5E	0.16857	0.51013	0.22281	1.168	8	42
PHF19	0.16865	0.21421	0.028736	1.5969	1	14
FAM8A1	0.16866	0.45283	0.15958	1.285	4	30
TEX47	0.16875	1.6514	0.87746	3.1078	20	35
NPHP3	0.16883	1.2178	0.93377	1.5881	95	210
PAN2	0.16896	0.55328	0.26331	1.1626	10	46
MSANTD3-TMEFF1	0.16908	0.39754	0.11893	1.3288	3	23
BCL7C	0.16909	2.0886	0.82933	5.2602	9	11
TTYH2	0.16911	1.5377	0.88239	2.6796	22	46
SMG5	0.16912	1.6957	0.87641	3.281	17	29
COX10	0.16918	1.9502	0.84593	4.4959	10	16
CRIPT	0.16918	0.34498	0.094378	1.261	3	21
CNIH3	0.16919	2.9693	0.85454	10.317	7	8
PRNP	0.1692	0.42449	0.14877	1.2112	5	36
WDFY3	0.16938	0.53005	0.23432	1.199	8	33
ERRFI1	0.1694	1.8773	0.84533	4.1691	11	24
SLC35D3	0.16944	2.3139	0.85092	6.2924	10	12
MMP17	0.16948	1.4074	0.90682	2.1843	41	66
FES	0.16951	0.71016	0.45032	1.1199	26	95
DNAJC8	0.16959	0	NA	NA	0	9
GP2	0.16959	1.2443	0.92641	1.6712	77	198
EVC	0.16961	0.7843	0.5659	1.087	55	182
RNF8	0.16966	0	NA	NA	0	11
SLC22A6	0.16966	1.426	0.90085	2.2573	35	61
DNAJA2	0.16969	5.2495	0.78615	35.053	3	2
NFKBIB	0.16969	2.0153	0.84676	4.7962	11	15
PCDHGA1	0.16986	0.75522	0.5206	1.0956	42	131
KCNK13	0.16994	2.0159	0.86189	4.7152	11	18
ST8SIA3	0.16994	3.0338	0.82753	11.122	6	6
SYNE3	0.17004	0.75834	0.52397	1.0975	38	187
SPRY2	0.17016	0	NA	NA	0	8
TMEM245	0.17017	0.75922	0.52327	1.1016	41	141
MUC17	0.17019	1.1103	0.9594	1.2849	298	725
DRD4	0.17029	1.2415	0.92883	1.6595	74	232
ZNF668	0.1703	0.53486	0.24056	1.1892	8	46
C7orf25	0.17036	0.62052	0.34139	1.1278	19	65
HBM	0.17038	0.30197	0.066384	1.3736	2	27
NARF	0.17038	1.4544	0.88771	2.3828	28	53
TFDP1	0.17058	2.3543	0.84026	6.5966	7	8
RNF123	0.17059	0.69644	0.43083	1.1258	24	91
N6AMT1	0.17063	0.54362	0.24481	1.2071	8	39
OCSTAMP	0.17073	1.441	0.89201	2.3278	27	65
PPP2R2B	0.17081	0.16641	0.01809	1.5309	1	14
FDXR	0.17087	0.71583	0.45427	1.128	30	87
FUCA2	0.17092	1.2657	0.91423	1.7522	63	122
MGAM2	0.17097	1.1893	0.93832	1.5073	115	261
CEP162	0.17098	0.82953	0.64227	1.0714	87	298
SYMPK	0.17107	0.55497	0.26221	1.1746	9	52
C8orf82	0.17125	0.72925	0.47859	1.1112	33	120
EXO5	0.17137	1.5077	0.8682	2.6181	20	43
PLAGL1	0.17151	15.606	0.69891	348.45	3	1
TNK1	0.17154	0.73207	0.48809	1.098	36	136
C12orf42	0.17157	1.4535	0.89277	2.3665	33	49
SCARB2	0.17171	0.61545	0.32686	1.1588	14	62
SMTNL1	0.1721	1.3045	0.90616	1.8778	51	86
CCDC130	0.17216	1.676	0.86226	3.2579	18	33
ICMT	0.17221	4.3917	0.89877	21.459	3	5
HTN1	0.17227	1.6815	0.87359	3.2367	15	37
SMO	0.17229	1.3804	0.88589	2.1509	35	57
IL20	0.17238	0.60004	0.3137	1.1477	13	56
SAXO1	0.17242	1.5742	0.87013	2.8481	21	30
SOWAHC	0.17248	1.9345	0.83046	4.5063	10	14
GABRR2	0.1725	0.64544	0.36249	1.1493	16	69
RGPD4	0.17287	1.1391	0.953	1.3615	213	487
SMCHD1	0.1729	0.51829	0.22452	1.1965	8	38
ADI1	0.17313	0.52975	0.22406	1.2525	6	35
IL3	0.17362	1.7485	0.838	3.6483	15	16
DCST1	0.17373	1.3375	0.91021	1.9654	45	107
NDOR1	0.17382	1.3526	0.90605	2.0194	41	107
MYO19	0.17417	0.85876	0.6948	1.0614	133	390
THSD7B	0.17423	1.2713	0.90035	1.7951	54	112
HESX1	0.17433	1.8242	0.86237	3.859	13	24
FLNB	0.17435	1.2798	0.91716	1.7859	61	143
LPAR2	0.1744	2.1508	0.84061	5.5033	10	14
PLIN1	0.1744	1.2544	0.92495	1.7013	67	193
XRRA1	0.17445	0.73076	0.47788	1.1175	30	117
PRKD1	0.17449	1.3822	0.89275	2.1401	36	68
PROKR2	0.17455	0.33623	0.089803	1.2589	3	29
PEBP1	0.17468	1.5382	0.86945	2.7212	22	43
CEP70	0.17479	0.79921	0.58939	1.0837	61	216
ZNF655	0.17483	1.7879	0.84744	3.7721	14	24
HSF1	0.17489	0.38382	0.11225	1.3124	3	25
DESI2	0.17499	2.3784	0.83885	6.7434	8	8
CCDC183	0.1752	1.3716	0.89684	2.0976	36	87
ABCG1	0.17527	1.6308	0.86829	3.0629	18	28
GIMAP1	0.17527	0	NA	NA	0	5
ZNF440	0.17527	0.75172	0.51356	1.1003	41	139
TAS2R4	0.17535	1.5435	0.8776	2.7146	23	43
CPLX4	0.1754	1.8552	0.835	4.1216	11	17
ATP1B2	0.17544	15.534	0.68845	350.49	3	1
PSMB9	0.17549	0.61765	0.32637	1.1689	13	56
CCDC181	0.17556	0.79165	0.57413	1.0916	53	180
TYMP	0.17565	0.6375	0.34538	1.1767	13	65
LRRC8B	0.1757	0.53966	0.24006	1.2132	8	37
LRFN3	0.17581	0.21722	0.029083	1.6224	1	12
B4GALNT2	0.17584	0.75014	0.50782	1.1081	35	138
CERS6	0.17585	1.6653	0.85754	3.2341	15	23
OVGP1	0.17588	0.78724	0.56467	1.0975	49	183
PRKCA	0.17588	1.6901	0.88662	3.2217	23	33
MRPS30	0.1759	1.3873	0.88188	2.1824	30	63
EPB41L1	0.17591	1.9477	0.80282	4.725	9	17
ZFYVE16	0.17602	0.76488	0.52796	1.1081	42	126
ZPBP2	0.17602	0.64247	0.3587	1.1507	15	84
RNF185	0.17605	0.29287	0.062867	1.3644	2	20
IFI16	0.1761	1.3913	0.89951	2.152	38	72
JAK1	0.17611	0.20437	0.02607	1.6022	1	15
PIK3AP1	0.17619	3.267	0.84938	12.566	5	7
MICU3	0.17624	1.3843	0.90254	2.1233	36	90
NDUFV3	0.1764	0.7155	0.45735	1.1194	27	112
GTF2IRD2B	0.17651	0.43641	0.1558	1.2224	5	28
AFG1L	0.1766	0.7669	0.5344	1.1006	43	146
OR9K2	0.17665	1.6488	0.85975	3.1619	16	36
GPLD1	0.17686	0.79806	0.58412	1.0904	57	201
IGF1R	0.17686	1.8932	0.84662	4.2334	12	18
GSTP1	0.17701	1.685	0.86657	3.2766	15	36
SHKBP1	0.17702	1.3292	0.90211	1.9585	41	101
PABPN1L	0.17734	0.72264	0.46447	1.1243	26	122
SPATA22	0.17745	0.71151	0.45058	1.1235	26	95
SMAGP	0.17746	2.3259	0.8437	6.4121	9	13
HPD	0.17753	0.63822	0.34957	1.1652	15	61
PCSK9	0.17759	0.78076	0.55726	1.0939	51	155
MRPL16	0.17776	1.4306	0.87483	2.3394	26	56
HSPA12B	0.17777	0.66579	0.38395	1.1545	18	54
TMEM196	0.1778	1.5636	0.83704	2.9207	18	29
PRTN3	0.17814	0.6441	0.35165	1.1797	14	53
ZFP36L2	0.17816	0.16877	0.018334	1.5535	1	11
LGALS9	0.17825	0.67747	0.40534	1.1323	21	73
PODN	0.17828	1.3773	0.89236	2.1259	42	75
SF1	0.17835	1.7081	0.87579	3.3313	15	42
RPL7L1	0.17841	0.56339	0.27244	1.1651	12	30
MICAL2	0.17855	0.66931	0.3887	1.1525	17	72
MPDU1	0.17896	0.61413	0.32222	1.1705	13	63
FANCE	0.17904	1.3648	0.89818	2.0737	35	89
MR1	0.17935	1.3073	0.90097	1.897	40	115
ZP4	0.17936	0.7992	0.58624	1.0895	61	200
FFAR4	0.17939	1.6843	0.87597	3.2385	19	37
BEST1	0.17947	1.508	0.85624	2.656	20	39
ASL	0.1796	0.63263	0.34636	1.1555	16	60
SBNO1	0.17964	0.42168	0.13638	1.3037	4	20
PPCS	0.17974	1.8117	0.84065	3.9042	13	19
TAF5L	0.17975	0.22471	0.030638	1.6481	1	8
NEIL3	0.17983	1.2178	0.92646	1.6006	80	193
MIER1	0.17988	0.53634	0.22987	1.2514	7	28
SLC38A7	0.17991	0.41955	0.13868	1.2692	4	24
NTN4	0.17994	0.50761	0.21441	1.2018	7	35
TYW3	0.1804	0.46121	0.17148	1.2405	5	29
SUGCT	0.18042	1.354	0.90497	2.0258	46	86
PLEKHO1	0.18048	2.2393	0.78902	6.355	7	8
SLC5A4	0.18055	1.2415	0.91897	1.6773	63	180
SPDYE3	0.18066	0.62259	0.33304	1.1639	13	81
NOL4L	0.18074	0	NA	NA	0	10
VCPIP1	0.18079	0	NA	NA	0	7
RNF208	0.1809	7.8134	0.88187	69.228	3	2
BDP1	0.18099	0.80261	0.59405	1.0844	64	234
WDR86	0.18102	0.72675	0.47406	1.1141	32	121
FAM71F2	0.18106	1.7413	0.87052	3.4831	16	32
NAT9	0.18113	1.6025	0.86891	2.9556	17	41
ASPSCR1	0.18124	1.3495	0.90424	2.014	43	87
ARL13B	0.18125	1.5061	0.88581	2.5606	26	48
PKHD1	0.18125	0.86272	0.70148	1.061	138	431
DHRS11	0.18134	1.6261	0.88629	2.9835	19	52
ALG9	0.18139	1.6001	0.85419	2.9975	19	29
EIF3L	0.18157	0.42639	0.15023	1.2102	6	31
CAPZA3	0.18165	1.491	0.87358	2.5449	25	39
PIH1D2	0.18169	0.67426	0.38973	1.1665	17	66
KIF7	0.18172	1.2027	0.92755	1.5596	91	232
OGDHL	0.18172	0.74871	0.5067	1.1063	38	130
ETNK1	0.18175	0.59526	0.29788	1.1895	10	44
KANK3	0.18185	0.72463	0.46397	1.1317	27	93
RBPJL	0.18204	1.3602	0.8868	2.0864	33	90
RNASEH2B	0.18211	1.4179	0.88726	2.2657	31	62
AXL	0.18215	1.5611	0.83824	2.9075	17	29
ALG13	0.18218	12.319	0.83564	181.62	3	2
C2orf91	0.18231	1.3986	0.88517	2.2097	28	84
MSS51	0.18234	1.2902	0.91216	1.8249	53	128
XPO7	0.18237	4.1305	0.74427	22.923	5	2
OSBPL8	0.18255	0.63948	0.34978	1.1691	16	47
LARP6	0.18263	2.669	0.8189	8.6991	6	10
ATG3	0.18264	1.7883	0.83204	3.8435	11	22
SESN3	0.18265	0.26112	0.051117	1.3339	2	14
KDM7A	0.1828	2.423	0.86398	6.7953	9	13
ATP6V1E1	0.18282	0.17142	0.018755	1.5667	1	10
RRM2B	0.18298	2.2445	0.83943	6.0015	8	14
SIMC1	0.18301	0.68686	0.415	1.1368	24	88
ATP8B4	0.18302	1.1879	0.933	1.5124	105	279
MYLK2	0.18306	1.8526	0.85723	4.0035	12	26
MTG2	0.18307	0.46166	0.16849	1.2649	5	25
PLK2	0.18316	2.6193	0.81401	8.4282	7	7
LETM1	0.18329	1.7531	0.85761	3.5834	15	29
JAM3	0.18332	1.6431	0.85508	3.1573	20	40
KRTAP3-2	0.18354	0	NA	NA	0	9
NPM3	0.18357	1.9175	0.83283	4.4148	10	19
IVD	0.18362	1.3512	0.89675	2.0361	40	82
RASSF3	0.18368	2.4236	0.8346	7.0378	8	9
CLN3	0.18372	1.7243	0.84076	3.5364	13	30
TOR1A	0.1838	0.55923	0.25878	1.2085	9	33
BAZ1B	0.18389	0.46514	0.17123	1.2636	5	25
SHMT1	0.18398	1.3357	0.89647	1.9902	40	94
ADGRG6	0.18403	1.3935	0.8942	2.1717	35	61
CTNNBIP1	0.18404	2.9438	0.76749	11.292	5	6
SERINC4	0.18406	0.7841	0.56112	1.0957	51	187
BRICD5	0.18407	0.78732	0.56277	1.1015	51	162
TMEM115	0.18409	3.8607	0.83742	17.799	5	5
SPRYD7	0.18418	2.1152	0.83476	5.3598	8	18
AGTR1	0.18441	1.5613	0.86618	2.8143	23	36
ENO1	0.18444	1.518	0.86368	2.6681	23	47
NCR3LG1	0.1845	1.3352	0.891	2.0008	40	74
GTPBP6	0.18456	0.73531	0.48188	1.122	31	120
LRRC42	0.18465	1.307	0.90876	1.8796	52	112
CNOT3	0.18466	5.253	0.79947	34.515	3	3
ALX4	0.18471	2.1617	0.8575	5.4493	10	17
ATP5PD	0.18483	0.5183	0.21362	1.2575	6	30
MMADHC	0.18483	0.49796	0.19238	1.289	5	26
MYOC	0.1849	0.68234	0.41056	1.134	24	68
GTPBP2	0.18495	1.8622	0.81651	4.2473	11	16
CLN8	0.18499	1.9393	0.81416	4.6195	10	17
KIAA1191	0.18507	1.5056	0.87118	2.602	21	55
LMBRD2	0.18507	0.61584	0.31964	1.1865	13	51
CNGA2	0.18515	2.5582	0.79169	8.2667	6	8
CYB5R2	0.18519	1.254	0.91038	1.7273	65	125
LINC00692	0.18529	0	NA	NA	0	28
HMX2	0.18532	0.1783	0.01995	1.5936	1	16
GPR142	0.18533	1.6107	0.86352	3.0042	17	35
TRMT112	0.18533	2.6261	0.85373	8.0782	6	11
ENTPD2	0.18535	0.76654	0.52862	1.1115	39	151
SGK1	0.18552	2.1856	0.84073	5.6818	10	14
GCC1	0.18568	0.69483	0.41738	1.1567	20	87
MTRF1L	0.18581	0.67167	0.39045	1.1554	18	74
CYTH3	0.18586	0.087301	0.0045893	1.6607	1	12
IFT20	0.18586	3.0103	0.87537	10.352	7	10
SYT4	0.1859	2.5239	0.79377	8.0253	6	7
BTNL2	0.18606	1.3092	0.90526	1.8935	49	103
BRWD1	0.18607	0.73408	0.48068	1.1211	33	101
RFPL1	0.1861	0.30045	0.065104	1.3866	2	23
KLHL1	0.18611	1.4702	0.87388	2.4733	27	44
MRPL3	0.18626	0.64622	0.35108	1.1895	13	54
GPR107	0.18631	1.7385	0.8352	3.6187	15	20
MT1E	0.18656	0.31703	0.070138	1.433	2	22
CORO6	0.18666	1.3991	0.8772	2.2317	30	57
KATNAL2	0.18679	0.7369	0.48202	1.1266	29	117
GOPC	0.18695	1.9023	0.82491	4.387	11	15
SGCA	0.18696	1.5737	0.85792	2.8868	20	35
CCDC158	0.18704	1.1697	0.9354	1.4628	123	294
IL12B	0.18708	2.1395	0.82483	5.5498	9	15
WFDC10B	0.18731	2.6546	0.77911	9.0451	5	6
SLC25A13	0.18736	0.77929	0.55181	1.1005	48	184
ANO10	0.18748	0.7417	0.49203	1.1181	34	125
RPRD1A	0.18774	13.765	0.75862	249.75	4	2
MLX	0.18785	1.7342	0.84558	3.5566	14	22
TM2D1	0.1879	1.762	0.8047	3.8583	10	17
ANXA10	0.18793	1.2645	0.91137	1.7544	62	149
HNRNPH1	0.18805	9.3943	0.87065	101.36	3	2
STYX	0.18812	0	NA	NA	0	7
CLCF1	0.18815	0.18534	0.021376	1.607	1	14
COCH	0.18816	1.3675	0.87546	2.136	29	69
MYL12B	0.18826	Inf	NA	NA	3	0
OSBPL10	0.18827	0.6315	0.34221	1.1654	15	61
AREL1	0.1883	1.4358	0.86085	2.3946	27	44
CSNK1G2	0.18833	2.486	0.80222	7.7041	6	8
ECEL1	0.18833	1.3973	0.88912	2.1958	32	83
SPHKAP	0.18837	0.64386	0.34758	1.1927	13	65
WASHC3	0.18837	0.50983	0.2131	1.2197	7	36
MICU2	0.18854	0.78521	0.55859	1.1038	45	174
ITPRIP	0.18858	0.71711	0.45096	1.1403	27	75
BANF2	0.18862	2.2855	0.7831	6.6702	6	9
RAB32	0.1887	1.6321	0.85386	3.1198	16	36
P2RX4	0.18871	0.68663	0.4117	1.1452	20	88
PDAP1	0.18873	2.2243	0.80948	6.1118	7	10
EPB41L2	0.18881	1.6639	0.84422	3.2796	15	31
PRIMPOL	0.18892	1.2945	0.90658	1.8485	56	124
LHFPL4	0.18898	3.4787	0.76585	15.801	5	4
PCMTD2	0.18904	0.53744	0.24157	1.1957	9	31
BOLL	0.18905	0.36625	0.10135	1.3236	3	19
MB21D2	0.18914	3.024	0.7606	12.023	5	6
NMT1	0.18914	0	NA	NA	0	12
CTRL	0.1892	0.7469	0.49764	1.121	32	114
MAST4	0.18923	0.65208	0.36822	1.1548	20	63
PLEKHH3	0.18931	1.4011	0.87109	2.2535	28	66
GAS8	0.1895	0.68521	0.41353	1.1354	22	97
SYNGR2	0.18958	2.7718	0.83484	9.2025	6	9
GPR3	0.18965	2.3193	0.81774	6.5781	9	10
SLC35B3	0.1898	1.3258	0.89734	1.9589	44	96
ACER3	0.18981	0.27116	0.054051	1.3603	2	20
VAPA	0.18981	0.41946	0.12799	1.3746	3	28
ELMO1	0.18984	2.0277	0.78884	5.2121	8	12
KRT222	0.18984	0.66252	0.37769	1.1621	16	78
USP44	0.18985	0.78851	0.56246	1.1054	47	174
GLB1L3	0.18991	1.1837	0.93066	1.5056	107	246
KIF16B	0.18995	1.2555	0.91522	1.7222	68	159
RPGRIP1	0.19002	1.2082	0.92095	1.5851	88	216
COMMD5	0.19007	2.0799	0.76768	5.6349	6	12
APBB1IP	0.1904	1.9237	0.82447	4.4886	11	16
CCDC170	0.19067	1.2581	0.90966	1.7399	59	145
KIAA1614	0.19071	1.1924	0.92569	1.5359	103	224
SLC10A4	0.19071	1.6082	0.85945	3.0092	19	32
GPR180	0.1909	0.697	0.42594	1.1406	24	96
FERMT2	0.19093	3.8262	0.81009	18.072	5	4
CTBP2	0.19109	1.2947	0.89832	1.8659	47	110
DAZL	0.1911	2.2705	0.78124	6.5989	6	9
MMD2	0.19111	1.6033	0.85278	3.0144	17	31
ZNF347	0.19111	1.62	0.86018	3.051	21	30
POLDIP3	0.19135	2.0693	0.83077	5.1543	11	13
DIS3	0.19137	0.80412	0.59344	1.0896	67	204
TP53RK	0.1914	1.4036	0.88464	2.227	34	62
ING1	0.19142	0.71403	0.44114	1.1557	23	72
ADGRG5	0.19155	0.57131	0.25835	1.2634	7	37
OR5J2	0.19163	0.4912	0.18391	1.3119	5	24
B3GNTL1	0.19166	1.2605	0.90723	1.7514	55	145
GABRA2	0.19172	1.8565	0.83712	4.117	11	18
ZNF592	0.19203	2.4122	0.80313	7.2452	7	8
MON1B	0.19212	0.41406	0.13319	1.2872	4	21
ARID2	0.19216	6.5987	0.88928	48.964	3	3
TF	0.19218	1.3989	0.87616	2.2334	32	54
STAP2	0.19247	1.3402	0.88866	2.0212	40	79
SPRTN	0.19299	1.7042	0.82933	3.5019	13	18
RUNDC3B	0.19301	1.6442	0.83262	3.2468	17	24
UQCC1	0.19322	1.4273	0.87381	2.3313	29	56
NLN	0.19329	0.75139	0.50831	1.1107	38	143
POLR2F	0.19335	1.6692	0.84555	3.2953	17	23
RNF17	0.19346	1.8194	0.81903	4.0417	13	16
KISS1R	0.19351	2.2974	0.82931	6.3647	8	12
ACE2	0.19362	3.7585	0.69509	20.323	3	3
GHR	0.1937	0.65481	0.36638	1.1703	17	64
AGXT2	0.19383	1.272	0.9089	1.7803	63	126
PRAMEF12	0.19387	0.63422	0.34582	1.1631	15	73
HSFX3	0.19402	0	NA	NA	0	1
OR52K1	0.19419	0.69642	0.42373	1.1446	24	71
SAMD1	0.19426	0.57292	0.26887	1.2208	8	110
LCT	0.19429	0.71578	0.45513	1.1257	32	110
ARHGAP17	0.19431	1.685	0.83505	3.4002	16	26
SLC35G2	0.19431	1.5034	0.87138	2.5939	26	56
KLC1	0.19434	0	NA	NA	0	8
ZNF790	0.19454	0.18143	0.020212	1.6286	1	18
RFC3	0.19457	0.67436	0.38573	1.179	17	70
CLOCK	0.19458	1.6956	0.82699	3.4767	14	25
LHCGR	0.1947	1.3246	0.87318	2.0094	35	66
GSN	0.19473	0.75623	0.50968	1.122	34	128
NPBWR1	0.19482	0	NA	NA	0	11
AP3S2	0.19494	1.6206	0.83962	3.1279	16	26
MVD	0.19499	0.72825	0.46977	1.129	32	84
HYKK	0.19502	0.79518	0.57014	1.1091	53	152
EEF1A1	0.19505	7.3662	0.67584	80.286	3	1
SPEF2	0.19513	1.2149	0.91666	1.6101	80	200
GOLGA8M	0.19517	1.2914	0.90067	1.8517	58	96
BARHL1	0.1952	5.2195	0.79247	34.378	3	3
SAP30	0.1952	2.3916	0.84029	6.8068	8	12
CCDC89	0.19531	0.69055	0.41625	1.1456	21	101
TACC2	0.19549	1.1645	0.92898	1.4598	122	268
AKAP10	0.19558	2.0636	0.7971	5.3424	7	14
ADIRF	0.19559	0.27585	0.055093	1.3812	2	14
LINC02054	0.19562	3.2093	0.8285	12.432	3	7
ACSF2	0.19573	0.71789	0.44936	1.1469	24	93
MRPL47	0.19582	0.64348	0.35425	1.1688	16	62
A2M	0.19584	1.2495	0.9063	1.7227	64	132
MRVI1	0.19585	0.64676	0.35584	1.1755	15	66
THAP1	0.19601	0.30499	0.067687	1.3742	3	12
EFCAB13	0.19604	0.84827	0.66841	1.0765	100	348
SPINT1	0.19632	1.2868	0.90013	1.8395	49	108
SLC29A4	0.19633	1.4255	0.87025	2.3349	31	61
CCL13	0.19646	0.28748	0.059383	1.3917	2	22
BTBD2	0.19652	0.35654	0.097914	1.2983	4	16
ZNF257	0.19679	1.6131	0.8368	3.1097	14	33
UGT2B28	0.19683	1.4017	0.88418	2.2221	32	70
GSTM3	0.19686	0.65894	0.36037	1.2049	14	52
SLIT1	0.19688	1.4637	0.86705	2.471	25	47
METTL17	0.19697	1.4077	0.87338	2.2688	29	61
CRISP1	0.19705	1.4895	0.86725	2.5581	22	49
RP1	0.19714	1.5989	0.83669	3.0553	15	32
CLCA4	0.19718	0.80887	0.59668	1.0965	63	210
ASPHD2	0.19722	0.52796	0.21698	1.2847	7	34
AKR1C1	0.19726	0.78024	0.54918	1.1085	47	157
RSL24D1	0.19726	12.114	0.79401	184.82	3	2
YIPF2	0.19728	0.71746	0.45181	1.1393	26	105
RIC1	0.19731	1.4486	0.86857	2.4158	27	50
CDK10	0.19735	0.71129	0.44077	1.1479	23	98
ZNF546	0.19735	0.83561	0.64637	1.0803	87	274
RASD1	0.19749	0.55476	0.25173	1.2226	8	44
PENK	0.19753	0.68535	0.40282	1.166	18	71
PEX26	0.19753	1.8127	0.82323	3.9915	12	20
TPD52	0.19754	0.49363	0.17925	1.3594	4	26
USP30	0.19768	0.47994	0.17934	1.2844	5	29
NCR3	0.19769	1.7026	0.83004	3.4926	16	23
ZNF559	0.19804	1.4402	0.86644	2.394	25	62
STARD8	0.19805	2.6592	0.78492	9.0091	6	8
FKBP2	0.19809	0.54899	0.23273	1.295	6	35
SERPINA3	0.19812	0.76741	0.52833	1.1147	42	143
SMUG1	0.19838	0.62463	0.3326	1.1731	14	63
PSTK	0.19865	0.64324	0.35619	1.1616	16	84
RECQL4	0.19868	1.1715	0.93166	1.4731	120	313
GPX1	0.19872	1.6951	0.84351	3.4066	16	27
PAQR9	0.19873	0.33457	0.077101	1.4518	2	15
AXIN1	0.19877	0.41921	0.13675	1.2851	5	22
TONSL	0.19885	1.2424	0.91107	1.6941	71	155
YPEL3	0.19886	3.2062	0.76469	13.443	3	5
NLRP7	0.19915	1.2392	0.90577	1.6953	63	147
CSTA	0.19923	0.32641	0.073213	1.4553	2	15
TMEM201	0.19923	0.49332	0.1859	1.3091	5	28
WDR7	0.19927	2.0334	0.82222	5.0287	8	18
IL17RB	0.19928	1.3581	0.88246	2.0901	36	71
CITED4	0.19939	0.28768	0.058713	1.4095	2	9
JMJD7	0.19948	0.64868	0.34759	1.2106	12	58
DGUOK	0.19951	1.5108	0.83797	2.7237	18	32
PAK4	0.19959	1.4606	0.87874	2.4278	28	60
ZNF654	0.1996	2.3038	0.75685	7.0127	6	8
MLYCD	0.19976	1.4856	0.86498	2.5515	25	49
KRTAP10-11	0.19981	2.3494	0.77151	7.1542	8	7
SIRT7	0.19985	0.52245	0.21629	1.262	7	31
TMEM200A	0.19985	0.4475	0.15919	1.258	5	29
NPNT	0.19988	0.71426	0.44526	1.1458	25	104
PIK3CD	0.19994	2.2831	0.80902	6.4431	9	10
LINC02453	0.19999	2.9504	0.75712	11.497	5	4
ARL5A	0.20001	0.28961	0.059832	1.4018	2	17
HS2ST1	0.20014	0	NA	NA	0	7
BLK	0.20023	0.74443	0.486	1.1403	30	97
LARS2	0.20026	1.2972	0.89315	1.8839	45	117
PTGER1	0.20028	1.5781	0.84326	2.9534	16	39
GXYLT2	0.20034	0.62435	0.3237	1.2042	12	51
EHD1	0.20036	1.7837	0.81465	3.9056	12	16
CENPB	0.20039	4.1716	0.7813	22.273	4	4
GPSM3	0.2004	0.31633	0.075555	1.3244	3	24
IQCF6	0.20046	0.42277	0.13538	1.3202	4	18
NKTR	0.20085	0.63081	0.33078	1.203	13	61
MGAT4B	0.20087	0.68424	0.40348	1.1604	21	71
KLHL41	0.20093	1.7282	0.83418	3.5803	14	25
KLHL31	0.20099	0.6815	0.39722	1.1692	18	66
ASB8	0.20103	0.60011	0.30601	1.1769	14	48
CSAD	0.20106	1.3574	0.8887	2.0733	46	69
C6orf62	0.20107	0	NA	NA	0	10
LRRC30	0.20122	0.672	0.37909	1.1912	15	77
RNF38	0.20127	1.9339	0.82976	4.5073	12	17
SV2A	0.20127	2.0939	0.79667	5.5032	8	12
SEL1L	0.20128	0.4587	0.16145	1.3032	5	26
MALL	0.2014	4.2621	0.57544	31.568	3	1
USP28	0.2014	1.2957	0.89113	1.884	48	96
WIPI1	0.2014	1.5403	0.8463	2.8032	20	38
TMEM114	0.20179	1.5422	0.85322	2.7876	22	32
SELL	0.2018	1.3703	0.87837	2.1377	32	69
SORBS3	0.20185	0.77724	0.53715	1.1246	43	128
STK38L	0.20193	1.9344	0.82803	4.5189	12	18
CRLF1	0.20196	1.4179	0.86517	2.3239	27	51
C11orf86	0.20202	0.52404	0.2175	1.2626	6	42
CCDC33	0.20212	1.1774	0.92314	1.5016	97	238
DKK3	0.20212	1.4614	0.85249	2.5052	23	46
CXCL1	0.20217	0.25166	0.043937	1.4414	2	11
ARHGAP5	0.20227	2.489	0.8183	7.5706	7	10
CARF	0.20235	0.62839	0.33583	1.1758	14	71
CTNNBL1	0.20252	0.5252	0.22039	1.2516	8	31
GPR4	0.20255	0.26694	0.051477	1.3843	2	16
SCAF1	0.20271	2.1716	0.79832	5.9071	8	11
XCL1	0.20274	1.8944	0.80086	4.4811	9	17
TMEM179	0.20277	1.6737	0.81594	3.4332	13	24
ZNF724	0.20281	0.36099	0.085363	1.5266	2	19
LRRK2	0.20283	1.1954	0.91761	1.5572	88	216
VENTX	0.20289	1.6907	0.81198	3.5202	13	18
C6orf136	0.20294	1.6334	0.86252	3.0931	19	34
HPS3	0.20295	0.77864	0.54121	1.1202	41	148
TMEM59L	0.20297	1.4455	0.8675	2.4085	25	68
FKBP9	0.20313	1.6328	0.84384	3.1594	19	29
TMEM182	0.20314	0.5277	0.22479	1.2388	7	39
PDE1C	0.20326	0.67929	0.39757	1.1607	20	70
POLR2G	0.20349	0.57031	0.26197	1.2416	9	36
PELI3	0.20357	0.53006	0.21715	1.2939	6	40
NLRP1	0.20359	1.2288	0.91327	1.6534	83	171
TMEM192	0.2037	0.49814	0.19511	1.2719	6	29
HAND1	0.2038	0	NA	NA	0	6
RAB39A	0.20381	0.29673	0.067345	1.3074	3	21
DMRT3	0.20388	1.499	0.83032	2.7063	17	42
CHDH	0.20392	1.2525	0.90567	1.7321	64	137
SLC2A5	0.20392	0.69911	0.42389	1.153	24	80
CA1	0.20393	1.4225	0.86485	2.3397	27	49
ERICH3	0.20408	1.1684	0.92791	1.4713	117	274
TUBB8	0.2041	0.68672	0.40211	1.1728	19	70
CORO1C	0.2043	0.54181	0.22922	1.2807	6	49
ZNF773	0.20436	0.47289	0.16723	1.3372	4	28
CAPN11	0.20441	1.2444	0.90146	1.7179	57	144
SGTB	0.20454	0	NA	NA	0	11
CNTN4	0.20456	0.68478	0.39837	1.1771	20	67
PTGS2	0.20456	0	NA	NA	0	7
CHIC2	0.20476	0.26205	0.046136	1.4884	2	14
ILF2	0.20477	0	NA	NA	0	6
NXNL2	0.20498	0.38161	0.10709	1.3599	3	19
ILDR1	0.20512	1.2269	0.90913	1.6558	71	167
TEAD2	0.20517	1.4394	0.85278	2.4295	25	46
SFMBT2	0.20522	1.6818	0.83758	3.3771	15	34
MGAM	0.20528	1.1509	0.9364	1.4146	149	401
MAN2B2	0.20552	1.1753	0.92439	1.4944	111	262
EAPP	0.2057	1.3618	0.88134	2.1041	35	75
LCLAT1	0.20576	0.48782	0.18596	1.2797	6	31
FAM214A	0.20591	1.5038	0.85472	2.6459	23	42
OVOL2	0.20594	1.8856	0.81382	4.3689	11	18
OR4C16	0.20606	0.68935	0.41541	1.1439	23	95
FAXC	0.20611	12.149	0.75823	194.67	2	1
PRAMEF1	0.20613	1.4328	0.86808	2.365	26	60
CELSR1	0.20615	1.3008	0.8945	1.8917	52	88
COPS3	0.20626	3.1468	0.73631	13.448	5	3
SLC25A47	0.20629	0.70968	0.43927	1.1465	24	93
SCN9A	0.2063	1.2666	0.89187	1.7986	48	123
ADGRB2	0.20631	0.51708	0.21358	1.2519	8	34
SRPRB	0.20649	1.8044	0.83013	3.9223	13	24
UGCG	0.20652	0	NA	NA	0	8
ABHD17A	0.20667	0.30094	0.068708	1.3181	3	20
TBXAS1	0.20667	0.78898	0.55916	1.1133	46	181
MARVELD1	0.20675	19.065	0.67369	539.52	2	1
PBX4	0.20711	0.69529	0.41554	1.1634	20	75
SFTA2	0.20728	3.9076	0.8219	18.578	4	5
FAM204A	0.20755	0.57521	0.26489	1.249	8	41
ATG13	0.2076	0.52461	0.21092	1.3049	6	28
MYH7	0.2076	0.752	0.49899	1.1333	34	116
LLGL1	0.20762	0.57717	0.26709	1.2473	8	44
UGT2A1	0.20762	0.75952	0.50949	1.1323	34	152
POPDC3	0.20766	1.3882	0.87324	2.2067	33	60
ASIC3	0.20769	0.75633	0.50414	1.1347	33	136
ACTR3B	0.20771	0	NA	NA	0	8
FER1L6	0.20772	0.894	0.75355	1.0606	198	602
NUTM2B	0.20772	0	NA	NA	0	15
NPC1L1	0.20773	0.81413	0.60385	1.0976	64	249
GNAT3	0.20788	0.6962	0.41649	1.1638	21	91
ELMOD2	0.20805	1.4931	0.84298	2.6448	22	42
ZNF333	0.20807	1.2949	0.89367	1.8764	50	108
IMMT	0.20823	1.5194	0.85345	2.7051	23	38
SLC15A5	0.20833	0.7683	0.52171	1.1314	35	147
ZNF589	0.20846	0.61649	0.31386	1.2109	11	60
FAM186A	0.20854	1.1256	0.94025	1.3475	191	449
EPHA10	0.2086	1.1762	0.92053	1.503	99	294
MCMDC2	0.20862	0.78473	0.54846	1.1228	45	160
ZNF215	0.20866	0.63093	0.32165	1.2376	10	53
MIIP	0.20875	0.8338	0.63512	1.0946	71	257
CDH24	0.20881	0.77386	0.53062	1.1286	40	136
CLCN7	0.20888	1.5286	0.84864	2.7532	22	39
CEP112	0.20898	1.2003	0.91878	1.5681	90	226
CYP1B1	0.20911	1.2766	0.89343	1.8241	50	100
PTPRE	0.2092	1.4908	0.8374	2.6541	20	33
MAN1A2	0.20931	2.059	0.79566	5.3282	10	13
PNPLA7	0.20945	0.87071	0.70477	1.0757	126	398
RIPOR1	0.20955	1.4725	0.84876	2.5547	23	41
SPG11	0.20956	1.1358	0.93964	1.3728	178	459
TNN	0.20956	1.1834	0.92236	1.5182	101	268
SCPEP1	0.20958	0.70903	0.43879	1.1457	26	118
ABCC6	0.2096	1.1735	0.92613	1.487	114	277
PASK	0.2096	0.81894	0.60977	1.0999	65	250
PPP1R3F	0.20962	0.29586	0.061231	1.4296	2	17
HAPLN1	0.20976	0.22956	0.030283	1.7401	1	12
CLEC4F	0.2098	1.2939	0.895	1.8707	51	105
TMEM251	0.2099	0.20331	0.024404	1.6938	1	9
ZNF532	0.21003	0.29446	0.068755	1.2611	4	16
PARP4	0.21013	0.86114	0.68725	1.079	111	369
C12orf10	0.21015	0.6946	0.41577	1.1604	21	95
RABEP1	0.21017	1.6983	0.80972	3.5618	13	21
DCUN1D4	0.21022	1.8417	0.8214	4.1292	12	24
LAYN	0.21028	0.75973	0.50658	1.1394	37	85
SELENOF	0.21043	0.3358	0.076431	1.4753	2	17
COX18	0.21046	0.69331	0.41346	1.1626	22	70
HPX	0.21047	0.74471	0.48427	1.1452	29	110
PPIL4	0.21059	0.69536	0.41812	1.1564	22	101
SLC25A10	0.21065	0	NA	NA	0	10
CR1L	0.21071	0.82819	0.62469	1.098	72	225
C16orf46	0.21078	0.41337	0.12674	1.3482	4	17
DHRS9	0.2109	1.3623	0.87687	2.1164	36	75
UFSP2	0.2109	1.442	0.86805	2.3955	27	59
NME4	0.21092	0.4869	0.18468	1.2837	6	28
SENP7	0.21092	0.68537	0.38773	1.2115	17	54
DHRS4	0.21106	1.424	0.85476	2.3723	22	59
TARM1	0.21109	1.3094	0.89053	1.9254	49	90
FMN1	0.21123	1.2265	0.91018	1.6528	80	187
BCHE	0.21124	1.2597	0.89867	1.7657	54	153
NAGA	0.21124	0.66975	0.37829	1.1857	18	56
NCAPH	0.21124	0.58983	0.27798	1.2516	9	42
C1orf53	0.21131	1.4168	0.86377	2.3238	24	73
KLK14	0.21136	0.58333	0.2735	1.2441	9	39
SELENOH	0.21155	0.6101	0.30973	1.2017	12	65
NRG4	0.21165	0.71104	0.43568	1.1604	25	62
ZNF510	0.21173	1.7123	0.81399	3.6021	14	22
DNAH10	0.21176	1.1204	0.94344	1.3306	209	587
DYDC2	0.21187	0.56648	0.25334	1.2667	7	50
ARMC7	0.21189	2.0109	0.80986	4.9933	8	20
MCOLN3	0.21195	0.70274	0.42495	1.1621	24	72
IPO11	0.21221	1.3498	0.88921	2.0488	48	83
FAM126B	0.21227	1.5661	0.8385	2.9252	23	25
SLC45A4	0.21234	0.6023	0.2963	1.2243	10	49
ANKRD20A2	0.21236	1.812	0.81082	4.0496	11	19
SNRNP25	0.21248	1.5128	0.84443	2.7102	20	46
LRRC71	0.2126	1.3525	0.87285	2.0957	34	83
C7orf31	0.21267	0.76843	0.52357	1.1278	39	133
MRPL9	0.21282	0.67014	0.38118	1.1781	19	53
ZNF550	0.21283	1.3526	0.88371	2.0701	36	102
TARBP1	0.21284	0.81781	0.60741	1.1011	64	242
EFCAB7	0.21304	1.2383	0.89812	1.7074	59	164
SLIT3	0.21306	1.408	0.86785	2.2844	32	59
FMR1NB	0.21313	4.0016	0.6502	24.628	3	2
NKAIN4	0.2132	1.6034	0.8557	3.0044	21	38
CNTN1	0.21322	0.57579	0.26474	1.2523	9	39
DARS2	0.21331	1.3466	0.87898	2.0631	37	79
ZC3H7B	0.21334	1.8927	0.81761	4.3816	10	23
GRIP1	0.2134	0.64074	0.34374	1.1944	16	52
MME	0.21354	0.75206	0.49489	1.1428	30	128
HSPA2	0.21378	1.9991	0.78547	5.0881	10	13
C12orf65	0.21381	0.51109	0.20372	1.2822	6	32
PIGC	0.21381	0.47256	0.16369	1.3642	4	26
ALAS1	0.21391	0.64723	0.35028	1.1959	15	60
C16orf89	0.21398	1.3358	0.87551	2.0381	35	82
EEF1AKNMT	0.2142	0.70101	0.41677	1.1791	20	80
PSMD6	0.21421	1.636	0.83754	3.1956	17	33
MUCL1	0.21424	0.62311	0.31784	1.2216	11	57
CPQ	0.21427	0.79465	0.56307	1.1215	45	192
IRF2	0.21437	2.7437	0.81366	9.2521	7	11
SGSM3	0.21444	0.7018	0.42433	1.1607	23	87
NCR1	0.21463	0.69607	0.41289	1.1735	19	75
NAT14	0.21465	0.66559	0.37831	1.171	18	69
ABHD16B	0.21466	0.7066	0.4262	1.1715	20	73
TOE1	0.2147	0.74514	0.48624	1.1419	32	106
ZNF732	0.21481	0.66854	0.37881	1.1799	20	35
SELENOI	0.21487	2.5571	0.76192	8.5821	6	7
HS3ST2	0.21488	2.1024	0.78849	5.6059	8	12
LACC1	0.21494	1.609	0.83054	3.117	19	27
ARL14	0.21498	3.8892	0.69917	21.634	3	2
MINDY4B	0.21498	0.7636	0.51314	1.1363	35	121
CRTC1	0.21499	0.50606	0.19367	1.3223	5	30
NACA	0.21511	1.3878	0.87366	2.2045	32	71
ZFAT	0.21514	0.54283	0.23547	1.2514	10	37
LARP1	0.21547	1.7573	0.80652	3.8289	12	21
DMGDH	0.21563	1.2193	0.91447	1.6257	79	202
HPR	0.21563	1.4267	0.86317	2.358	34	42
TOR4A	0.21563	0.31692	0.067861	1.4801	2	14
GSTM1	0.21564	3.3465	0.68972	16.237	4	3
JMJD6	0.21582	2.0705	0.81939	5.232	9	18
KRTAP5-10	0.21589	0.35231	0.082907	1.4971	2	25
CBLC	0.21594	0.70353	0.42071	1.1765	19	82
AK9	0.21597	0.84374	0.65156	1.0926	82	313
USP13	0.21612	0.71092	0.43492	1.1621	25	85
MKKS	0.21617	1.4539	0.83494	2.5317	22	41
GOLGA8A	0.21625	1.798	0.80302	4.0257	13	14
TTC27	0.21634	1.2591	0.89239	1.7766	50	139
WDR76	0.21641	1.3331	0.8771	2.0262	37	86
CTF1	0.21644	0.37164	0.10166	1.3586	3	36
ACTR10	0.21652	1.6558	0.8323	3.2939	15	36
ADGRV1	0.21667	0.86743	0.6993	1.076	125	404
ANXA2	0.2167	0.52314	0.21654	1.2638	7	33
MTPAP	0.21675	0	NA	NA	0	11
TRIQK	0.21686	0.6418	0.33677	1.2231	13	46
ADGRE1	0.21692	1.1928	0.91212	1.5599	92	172
MSH4	0.21707	1.2223	0.90697	1.6473	75	172
SLC22A12	0.2171	1.2983	0.88792	1.8984	45	116
GEMIN2	0.21712	1.7655	0.8312	3.7498	16	27
TESPA1	0.21727	1.3211	0.87224	2.0008	39	74
FAM221B	0.21739	0.72209	0.44993	1.1589	24	98
KIAA1755	0.21752	1.2406	0.90162	1.707	65	141
CHRNB4	0.21754	0.71381	0.43287	1.1771	20	71
PRRT1	0.21758	11.79	0.74612	186.31	3	2
SAP18	0.21765	0.61607	0.31267	1.2139	13	34
KDELR3	0.21768	1.3041	0.88516	1.9214	41	107
PPP1R1C	0.21775	0.46929	0.16961	1.2985	6	19
GOLGA8S	0.21779	0.76732	0.51726	1.1383	36	118
TMC1	0.21787	0.77976	0.53918	1.1277	41	149
RLN2	0.21811	1.855	0.81823	4.2055	11	20
PROM2	0.21831	1.2161	0.90801	1.6288	74	161
ZNF436	0.21854	0.55961	0.24892	1.2581	8	40
ABI3	0.21859	0.67551	0.38487	1.1857	19	67
IDH1	0.21871	0.64125	0.34351	1.197	14	62
MSGN1	0.21876	2.8298	0.776	10.32	4	9
AMN	0.21898	1.3523	0.86833	2.1062	32	77
IKBKG	0.21904	9.5135	0.86255	104.93	2	2
HTR6	0.21913	0.1836	0.019748	1.7069	1	14
SEC61A2	0.21917	0.52531	0.21128	1.3061	6	25
UPB1	0.21934	0.68479	0.38963	1.2035	15	88
HOXA7	0.2194	0.37399	0.090605	1.5437	2	18
MTMR2	0.21944	1.2737	0.88885	1.8252	72	94
TRIO	0.21944	1.5125	0.85171	2.6859	21	42
CRYBB3	0.21946	0.67964	0.39434	1.1713	20	90
STAG2	0.21952	5.9048	0.80508	43.309	3	3
TRPC6	0.21957	0.66158	0.36999	1.183	18	64
KIAA1841	0.21964	1.4454	0.85433	2.4456	25	50
MSRB3	0.21968	2.3818	0.77963	7.2766	7	10
TAC4	0.21976	0.55963	0.24091	1.3	7	37
KCNMB3	0.21997	0.57875	0.26701	1.2544	9	31
STARD4	0.21997	1.4477	0.84982	2.4661	23	60
ZNF880	0.21998	1.3584	0.85122	2.1677	32	44
RNF151	0.22004	0.18889	0.020872	1.7094	1	10
EIF4G2	0.22006	3.5848	0.85381	15.051	5	8
EFCAB3	0.22011	0.77126	0.52667	1.1294	41	131
ALYREF	0.22024	0	NA	NA	0	1
CCL2	0.22024	0	NA	NA	0	1
CCR1	0.22024	0	NA	NA	0	1
CCR8	0.22024	0	NA	NA	0	1
CYS1	0.22024	1.4343	0.84731	2.4278	22	47
DEFB123	0.22024	0	NA	NA	0	1
DLX1	0.22024	0	NA	NA	0	1
EMC7	0.22024	0	NA	NA	0	1
FOXB2	0.22024	0	NA	NA	0	1
FOXO1	0.22024	0	NA	NA	0	1
KCNMB4	0.22024	0	NA	NA	0	1
KLHDC7B	0.22024	0	NA	NA	0	1
KRTAP10-5	0.22024	0	NA	NA	0	1
KRTAP5-4	0.22024	0	NA	NA	0	1
LRG1	0.22024	0	NA	NA	0	1
MAFB	0.22024	Inf	NA	NA	1	0
MRPL23	0.22024	Inf	NA	NA	1	0
NEUROG3	0.22024	Inf	NA	NA	1	0
NPIPB7	0.22024	0	NA	NA	0	1
OR51S1	0.22024	0	NA	NA	0	1
OR5H1	0.22024	0	NA	NA	0	1
PURA	0.22024	Inf	NA	NA	1	0
RAB20	0.22024	0	NA	NA	0	1
RNASEK-C17orf49	0.22024	0	NA	NA	0	1
RPS6	0.22024	0	NA	NA	0	1
SUCNR1	0.22024	Inf	NA	NA	1	0
CEP44	0.22026	0.64502	0.34288	1.2134	14	52
MYO18B	0.22035	0.83772	0.63976	1.0969	78	272
SLC39A11	0.22035	0.59699	0.28308	1.259	9	47
CAMSAP1	0.2205	0.52105	0.20875	1.3006	7	40
PKP3	0.22052	1.3927	0.85807	2.2604	29	56
FSCN2	0.22071	0.73773	0.46395	1.1731	26	79
SEMA6C	0.22076	0.70414	0.41326	1.1998	21	53
HNRNPA1	0.22077	0.29808	0.060868	1.4597	2	12
CRCT1	0.22103	0	NA	NA	0	12
GDAP1L1	0.22129	0.51413	0.20479	1.2908	6	30
NIFK	0.22146	1.4493	0.84474	2.4866	21	43
ITGA1	0.22159	0.7568	0.50216	1.1406	34	127
SNED1	0.22167	0.74873	0.48727	1.1505	29	124
DEK	0.22176	0.48111	0.17487	1.3237	5	21
UGT1A10	0.22192	0.72669	0.45416	1.1628	29	84
DHX16	0.2221	0.82108	0.60903	1.107	62	226
BTNL9	0.22227	0.70725	0.42544	1.1757	21	80
KRT27	0.22229	0.73062	0.45101	1.1836	21	84
ADAM23	0.22244	2.6567	0.80095	8.8118	8	10
ANO3	0.22253	1.3158	0.86876	1.9928	37	87
TEKT2	0.2226	0.82084	0.6055	1.1127	54	236
THBS2	0.22289	0.56933	0.25908	1.2511	9	38
KIR3DL3	0.2229	0.58279	0.27768	1.2231	11	52
DNER	0.22302	1.7445	0.79866	3.8104	11	20
P2RY8	0.22304	0	NA	NA	0	10
ZNF98	0.22323	1.5518	0.83296	2.8908	19	35
RAB23	0.22335	0.41846	0.13158	1.3308	4	25
FAM172A	0.22337	1.5604	0.83773	2.9064	20	43
SEMA6A	0.22351	1.6259	0.82011	3.2234	15	27
ZNF746	0.22357	1.5288	0.82674	2.827	24	19
GABBR1	0.2236	2.0738	0.76991	5.5861	8	10
ARMS2	0.22377	0	NA	NA	0	11
EFHD2	0.2238	0	NA	NA	0	6
WDR45B	0.22389	1.8358	0.7695	4.3796	9	17
IDO2	0.22395	1.3051	0.88407	1.9267	44	99
RNF19B	0.22415	0.64116	0.33338	1.2331	13	50
VPS33A	0.22425	0.51385	0.2071	1.275	8	26
CTSO	0.22428	1.3344	0.87397	2.0374	42	71
CDKL4	0.22432	0.7095	0.43001	1.1706	23	72
DTHD1	0.22434	1.2989	0.87261	1.9334	37	90
B3GNT9	0.2244	0.55887	0.24707	1.2642	9	17
RANBP6	0.2244	0.40067	0.11436	1.4038	3	20
TNFRSF8	0.2245	2.8416	0.72396	11.154	4	6
TTLL10	0.22454	0.82507	0.61181	1.1127	59	206
NUDT6	0.22457	1.3497	0.86796	2.0989	33	69
MTTP	0.22467	1.3	0.87753	1.9258	40	86
CLDND1	0.22495	3.1158	0.77378	12.546	4	7
SHANK3	0.22495	2.0484	0.76261	5.502	9	9
KATNBL1	0.22498	0.54388	0.22783	1.2984	7	26
TBRG4	0.22525	0.58673	0.27831	1.2369	10	41
FKBPL	0.22536	0.65155	0.35561	1.1938	15	83
MRPL48	0.2254	1.8984	0.79123	4.5548	10	20
TEX43	0.22545	0.6218	0.31104	1.2431	11	39
GATD1	0.22548	1.4824	0.84029	2.6152	20	49
SCLT1	0.22566	1.2918	0.88921	1.8765	48	113
TTC37	0.22574	1.1788	0.91637	1.5164	106	223
LCMT2	0.22586	1.2313	0.89572	1.6927	65	142
TMEM205	0.22587	1.6669	0.80353	3.4577	12	22
TGM6	0.22591	0.84383	0.6491	1.097	84	277
ARPIN	0.22595	0.6469	0.34216	1.2231	14	53
MIPOL1	0.22595	1.3273	0.88168	1.9981	40	97
THAP3	0.22608	0.42577	0.13581	1.3349	4	30
PPP1R12A	0.22609	0.62791	0.31675	1.2447	11	47
CAPN8	0.22616	1.2482	0.88613	1.7582	49	131
HBS1L	0.22622	0.65254	0.35053	1.2148	14	52
LZTR1	0.22632	1.1397	0.93047	1.3959	158	389
RANBP9	0.22653	0	NA	NA	0	7
C6orf52	0.22655	1.5248	0.81937	2.8374	16	35
DIP2B	0.22659	0.57887	0.26686	1.2557	10	36
UBP1	0.22665	2.4514	0.74187	8.1	7	7
TRMT9B	0.22682	2.0048	0.75942	5.2923	9	10
FABP6	0.22696	1.3614	0.86705	2.1375	32	70
SHC1	0.22697	1.4589	0.85486	2.4896	25	46
TMOD1	0.22713	0.52825	0.21533	1.2959	6	31
SPATA21	0.22725	0.75127	0.48795	1.1567	27	123
C22orf31	0.2273	1.4345	0.82764	2.4864	19	47
ZNF479	0.2273	1.4999	0.81701	2.7535	16	42
ATAD1	0.22736	0.46728	0.15803	1.3817	4	20
HMGCLL1	0.22746	0.77748	0.53666	1.1264	43	133
SPATC1	0.22771	0.78234	0.54103	1.1313	47	133
IFI30	0.22775	0.71224	0.42657	1.1892	20	75
ACADVL	0.22791	1.2765	0.88528	1.8405	48	118
RFXAP	0.22794	0.44586	0.14484	1.3725	4	25
KRT15	0.22811	1.293	0.8763	1.9079	41	110
FCRL1	0.22821	1.8922	0.79982	4.4763	10	20
MMAA	0.22826	1.3397	0.86565	2.0735	37	76
FAM71B	0.22835	0.4034	0.11535	1.4108	3	27
IER2	0.22837	0	NA	NA	0	1
QPRT	0.22837	0	NA	NA	0	1
SERP1	0.22837	0	NA	NA	0	1
SERPING1	0.22837	0	NA	NA	0	1
SOX18	0.22837	0	NA	NA	0	1
RPSA	0.22838	0.54623	0.23259	1.2828	7	35
SYNPR	0.22849	0.33052	0.072284	1.5113	2	16
NXPE2	0.22855	0.76413	0.5088	1.1476	32	135
TNFRSF17	0.22858	1.5915	0.79753	3.1759	12	29
TTC9	0.22858	2.162	0.78798	5.9318	8	11
POTEJ	0.22859	1.3291	0.86713	2.0373	36	79
ARF4	0.22875	0	NA	NA	0	4
USP16	0.22888	0.74646	0.47926	1.1626	28	104
LSM10	0.22899	12.959	0.68224	246.17	2	1
LBX2	0.22917	0.51559	0.2047	1.2986	7	21
TOMM20L	0.22918	0.73268	0.45914	1.1692	25	83
TXNRD1	0.22922	0.72	0.43739	1.1852	22	79
PRKAA1	0.22925	0.43213	0.13757	1.3574	4	22
RABGEF1	0.22926	1.6312	0.80583	3.3021	14	25
ZNF414	0.22928	1.607	0.80298	3.2161	13	31
GDAP2	0.22935	0.65666	0.3542	1.2174	14	59
DNAJB1	0.22937	0.60574	0.28967	1.2667	9	41
KIF15	0.22937	1.1766	0.91598	1.5113	113	258
POTEG	0.2294	2.155	0.78468	5.9182	8	13
TRH	0.22955	0	NA	NA	0	11
HYLS1	0.22964	1.4268	0.84636	2.4052	24	53
CATSPERB	0.22968	0.81281	0.59092	1.118	53	191
SERPINB7	0.22973	1.2819	0.87381	1.8804	39	123
HLA-DPB1	0.22976	1.2709	0.88463	1.8259	44	119
CCDC189	0.23	1.3471	0.85644	2.1189	30	76
TNFRSF19	0.23001	1.9395	0.74743	5.0326	9	12
ZC3H14	0.23013	0.61186	0.30232	1.2383	11	50
NOD2	0.23014	0.82996	0.6241	1.1037	74	216
ZNF99	0.23023	0.17943	0.018422	1.7476	1	13
GPATCH3	0.23034	0.79986	0.56749	1.1274	50	154
ODF2	0.23042	0.70922	0.42267	1.19	19	84
MED22	0.2305	1.5696	0.82309	2.9933	17	30
PTPDC1	0.23059	0.72638	0.45084	1.1703	24	91
PRRG2	0.23062	0.65188	0.34947	1.216	13	80
SETBP1	0.23066	1.8583	0.80729	4.2777	11	18
ATRX	0.23089	3.6088	0.7055	18.46	3	3
MARS2	0.23092	1.431	0.84215	2.4316	24	53
CMTM7	0.23093	0.29634	0.045775	1.9185	1	11
OR4M1	0.23118	1.6301	0.79511	3.3421	16	24
SSX5	0.2313	0.39663	0.11123	1.4144	3	26
BTNL8	0.23132	1.3758	0.85387	2.2167	27	59
MAIP1	0.23145	0.6191	0.30492	1.257	10	51
WDR81	0.23158	1.2753	0.88526	1.8372	52	108
PIGF	0.23163	1.5877	0.81212	3.104	14	33
RBCK1	0.23163	1.6293	0.8338	3.1837	16	35
PRR7	0.23169	2.9984	0.73346	12.258	6	4
ATXN3	0.23171	2.2448	0.7701	6.5437	6	10
CCDC184	0.23171	0.50527	0.19921	1.2815	7	28
SELENOK	0.23179	0.42329	0.12947	1.3839	4	20
GPR157	0.23193	0.68832	0.3946	1.2007	18	68
ATP2A2	0.23194	2.541	0.75962	8.5002	6	8
CFAP44	0.23194	0.8337	0.62858	1.1058	70	251
COMMD4	0.23195	1.473	0.85387	2.5409	24	59
BAZ2B	0.23198	0.66573	0.36242	1.2229	14	56
MIOX	0.23204	1.2468	0.88483	1.7567	59	92
DEFB129	0.23236	0.51371	0.21481	1.2285	13	26
PANX3	0.23236	1.3869	0.85004	2.2627	27	59
PRKAB1	0.23239	0.52213	0.21156	1.2886	7	31
TMPRSS2	0.2325	1.4646	0.8315	2.5797	23	41
TMEM177	0.23251	0.1778	0.017971	1.7592	1	14
TIGD2	0.23253	1.6641	0.82202	3.3688	15	34
KRT39	0.233	0.80376	0.57385	1.1258	51	154
ZFHX3	0.23304	1.5453	0.81464	2.9314	17	33
RSPO3	0.23305	2.286	0.78233	6.68	7	11
MAP4K4	0.23309	0.27342	0.039754	1.8805	1	9
MAN2C1	0.23312	0.85254	0.66787	1.0883	103	350
GHRHR	0.23313	0.76367	0.51156	1.14	40	107
TEX264	0.23314	1.8014	0.76506	4.2415	9	15
ADCY8	0.23315	1.5123	0.8344	2.7409	20	46
AGAP6	0.23326	1.1971	0.90976	1.5751	92	221
RAB17	0.23326	0.65961	0.35403	1.229	13	49
SGCG	0.23336	0.68247	0.38553	1.2081	16	62
SGPL1	0.23339	0.68293	0.37402	1.247	18	41
CST5	0.2334	0.43188	0.13575	1.3739	4	36
CEBPZOS	0.23344	0.68967	0.39742	1.1968	18	80
RNF130	0.23346	0.24645	0.033132	1.8333	1	12
FARP2	0.23358	1.1639	0.91451	1.4812	102	285
TAB3	0.2337	1.6362	0.78108	3.4275	13	14
SPINK9	0.23378	1.7266	0.78381	3.8032	11	22
EML4	0.23385	0.63858	0.33446	1.2193	13	60
CEP68	0.234	0.63837	0.33469	1.2176	13	61
SLC16A12	0.23428	1.718	0.78664	3.7522	11	21
MYH14	0.2343	0.72977	0.45335	1.1747	24	89
ZNF134	0.2343	3.21	0.66243	15.555	4	3
OGFOD2	0.23445	1.3293	0.87174	2.027	40	83
OR11H1	0.23447	0.74537	0.47838	1.1614	29	97
GPR65	0.23451	Inf	NA	NA	2	0
PSMD12	0.23451	Inf	NA	NA	2	0
LRRC26	0.23462	1.4554	0.84603	2.5038	24	56
MYO1C	0.23468	1.2979	0.87237	1.9311	42	95
SOAT1	0.23472	1.334	0.8643	2.0589	37	78
GRM5	0.2348	0.20158	0.022862	1.7775	1	11
RBP3	0.23481	0.74225	0.47475	1.1605	28	92
MLLT1	0.23484	3.4058	0.69777	16.623	3	3
PUS10	0.23489	0.73973	0.47006	1.1641	28	95
JMY	0.2349	1.5107	0.82517	2.7657	19	37
AIG1	0.23493	0.43361	0.12892	1.4584	3	20
NPHP4	0.23494	0.85142	0.66113	1.0965	90	280
CA13	0.23495	0.67809	0.38168	1.2047	16	78
LYPD6	0.23516	0.63358	0.32181	1.2474	12	48
KIAA0355	0.23518	1.3696	0.85356	2.1975	33	50
USP42	0.23525	0.48772	0.18229	1.3049	6	26
MFGE8	0.2353	0.67495	0.37927	1.2011	18	53
CTSZ	0.23537	0.74479	0.47693	1.1631	27	109
SPART	0.23538	0.70075	0.40952	1.1991	20	74
NEK9	0.23539	1.3189	0.87247	1.9937	42	80
ANGPTL7	0.23543	0.64404	0.33364	1.2432	12	49
MTHFR	0.23547	1.3562	0.85173	2.1595	30	66
MTREX	0.23548	0.72008	0.43635	1.1883	22	77
EREG	0.23556	0.51209	0.19474	1.3466	5	40
TRIM69	0.23569	0.70041	0.40954	1.1979	18	74
TINAGL1	0.23574	0.43763	0.13733	1.3946	4	33
MEIS2	0.23588	0	NA	NA	0	8
RABL2A	0.23589	0.60742	0.30019	1.2291	13	42
ADH7	0.23592	0.64616	0.34178	1.2216	14	50
HDHD2	0.23592	1.4755	0.8209	2.6521	18	39
FAM182B	0.23596	0.59129	0.26719	1.3085	8	25
DMRTA1	0.23597	0.57691	0.26407	1.2604	9	44
CAST	0.23609	0.69015	0.39837	1.1956	19	64
CCDC90B	0.2361	1.4807	0.84842	2.5843	23	51
HIF3A	0.23612	0.63157	0.32913	1.2119	14	54
PCDH8	0.23615	1.4069	0.83372	2.3742	29	38
ARHGEF28	0.23616	0.83767	0.6348	1.1054	77	221
UNC93A	0.23616	0.71303	0.43325	1.1735	23	100
DIAPH3	0.2362	0.83133	0.6226	1.11	70	231
PTBP3	0.23624	1.5659	0.83721	2.9289	19	42
TET3	0.23625	1.5526	0.80877	2.9805	21	25
IGSF9B	0.2364	1.7259	0.79203	3.761	12	21
ALOX12-AS1	0.23647	0	NA	NA	0	1
ARMCX5	0.23647	0	NA	NA	0	1
C1QC	0.23647	0	NA	NA	0	1
C2CD4A	0.23647	0	NA	NA	0	1
C7orf65	0.23647	0	NA	NA	0	1
CEBPD	0.23647	0	NA	NA	0	1
CITED1	0.23647	Inf	NA	NA	1	0
CTCF	0.23647	0	NA	NA	0	1
CTLA4	0.23647	0	NA	NA	0	1
CXorf56	0.23647	0	NA	NA	0	1
FAM104B	0.23647	Inf	NA	NA	1	0
FAM110D	0.23647	0	NA	NA	0	1
FAM236D	0.23647	0	NA	NA	0	1
FANCB	0.23647	0	NA	NA	0	1
FUT2	0.23647	0	NA	NA	0	1
GDI1	0.23647	0	NA	NA	0	1
GJA9	0.23647	0	NA	NA	0	1
JADE3	0.23647	0	NA	NA	0	1
KDM4D	0.23647	Inf	NA	NA	1	0
KRTAP10-2	0.23647	0	NA	NA	0	1
LINC01119	0.23647	0	NA	NA	0	1
LINC02213	0.23647	Inf	NA	NA	1	0
MAGEA11	0.23647	0	NA	NA	0	1
MAP1LC3B2	0.23647	0	NA	NA	0	1
MRPS17	0.23647	0	NA	NA	0	1
OR2H1	0.23647	0	NA	NA	0	1
OR2T2	0.23647	0	NA	NA	0	1
OR4N5	0.23647	0	NA	NA	0	1
OR8B2	0.23647	0	NA	NA	0	1
POU4F1	0.23647	0	NA	NA	0	1
PSMA2	0.23647	0	NA	NA	0	1
PSMD10	0.23647	0	NA	NA	0	1
RAB3A	0.23647	0	NA	NA	0	1
SAA4	0.23647	0	NA	NA	0	1
SNRPD2	0.23647	0	NA	NA	0	1
SOX4	0.23647	0	NA	NA	0	1
TBCA	0.23647	0	NA	NA	0	1
TCF21	0.23647	0	NA	NA	0	1
TFE3	0.23647	0	NA	NA	0	1
TNFSF8	0.23647	0	NA	NA	0	1
TSSC4	0.23647	0	NA	NA	0	1
TVP23C-CDRT4	0.23647	0	NA	NA	0	1
USP27X	0.23647	0	NA	NA	0	1
ZCCHC12	0.23647	0	NA	NA	0	1
ZNF10	0.23647	0	NA	NA	0	1
ZNF672	0.23647	0	NA	NA	0	1
TRPV6	0.2365	0.7087	0.42726	1.1755	23	72
NFAM1	0.23651	0.50425	0.18849	1.349	5	24
ALG11	0.2366	0.62412	0.31702	1.2287	14	50
OR52B2	0.23661	1.3899	0.82916	2.33	21	46
COX20	0.23666	1.4819	0.83115	2.6423	23	39
TMEM50A	0.23671	0.34634	0.076768	1.5625	2	20
CCDC3	0.23688	0.74249	0.47126	1.1698	26	88
KRT16	0.23698	1.3202	0.87346	1.9955	40	83
NPY5R	0.237	1.8648	0.78536	4.4279	11	16
ANHX	0.23702	0.55225	0.22785	1.3385	6	37
TWNK	0.23708	0.46357	0.15509	1.3856	4	23
PDE6H	0.23709	1.5822	0.80966	3.0918	17	26
SEC14L4	0.2371	1.2379	0.885	1.7316	54	117
MESD	0.23786	0.1854	0.01939	1.7728	1	12
SLC44A4	0.23795	0.79526	0.54938	1.1512	43	133
RNF138	0.23804	0	NA	NA	0	6
DCAF1	0.23814	0.10274	0.0057619	1.8319	1	8
TPH1	0.23822	0.77869	0.53166	1.1405	40	144
ZC3H7A	0.23827	0.3427	0.082383	1.4256	3	15
XPNPEP1	0.23829	1.8167	0.75923	4.3472	10	17
CYP21A2	0.23831	1.6111	0.81058	3.2022	13	37
CBLN2	0.23832	0	NA	NA	0	4
SMPDL3B	0.23832	0.77684	0.52865	1.1416	39	130
GNMT	0.23835	0.37178	0.098249	1.4069	3	20
KCTD13	0.23835	0.30704	0.062564	1.5068	2	15
USP43	0.23839	0.48172	0.17139	1.354	5	28
KBTBD8	0.2385	1.4628	0.83891	2.5507	24	43
ODF2L	0.2385	1.1828	0.90422	1.5473	85	220
ADPRHL2	0.23856	0.62867	0.31536	1.2533	11	53
LRRC24	0.23864	1.6921	0.78205	3.661	12	21
FNBP1	0.23865	0.61928	0.30331	1.2644	10	43
NAGK	0.23865	0.71163	0.42711	1.1857	23	68
LIPK	0.23868	0.73628	0.4572	1.1857	23	93
SLC4A4	0.2387	1.9958	0.77995	5.1071	9	16
R3HDML	0.23871	1.8445	0.78649	4.3258	10	20
TSPYL4	0.23874	0.66034	0.35963	1.2125	16	50
MEPE	0.23907	1.752	0.81358	3.773	13	27
EIF5AL1	0.23908	3.0447	0.7243	12.799	7	4
ZNF683	0.2391	1.2876	0.87871	1.8867	45	100
PNLIPRP1	0.23917	1.2304	0.88995	1.7012	59	147
NUCB1	0.23924	0.62747	0.31383	1.2546	11	47
SPACA7	0.23929	0.69434	0.39967	1.2063	21	70
TRIM77	0.2393	0.62306	0.31373	1.2374	12	55
FZD3	0.2394	1.5377	0.7583	3.1183	11	26
MAP4	0.23951	1.6729	0.82062	3.4103	15	28
FMC1	0.2397	4.1129	0.68707	24.621	3	2
ZDHHC18	0.23979	1.4514	0.83806	2.5135	29	33
SP140	0.23984	0.70863	0.41767	1.2023	19	74
GOT1L1	0.23985	0.76419	0.50073	1.1663	33	78
TMEM252	0.23987	2.3153	0.75635	7.0876	5	9
ITGA11	0.23995	1.3229	0.85947	2.0361	32	84
ARFGEF3	0.24001	0.66109	0.35433	1.2334	13	55
L3MBTL1	0.24015	1.2568	0.88278	1.7893	51	117
NAALAD2	0.24016	0.8493	0.65456	1.102	85	279
GBF1	0.24034	0.71574	0.43385	1.1808	23	87
MBD1	0.24036	2.2092	0.81818	5.9652	10	18
YIPF5	0.24061	0	NA	NA	0	12
PRAMEF10	0.24064	1.7928	0.76974	4.1758	9	18
MLC1	0.24072	1.5402	0.80219	2.9573	16	32
ITGB8	0.2408	0.4715	0.16554	1.343	5	21
GUSB	0.24094	1.398	0.84688	2.3078	29	52
HLA-DQB2	0.24095	1.363	0.84831	2.1899	29	58
PCDHGA7	0.24096	1.1854	0.9061	1.5509	84	201
PRELID1	0.24096	0.43733	0.13867	1.3793	4	20
MAP2K1	0.2411	0	NA	NA	0	11
TMEM254	0.24114	0.57248	0.25656	1.2774	9	27
TAMM41	0.2412	0.63085	0.32707	1.2168	14	52
IBSP	0.24121	1.4708	0.83567	2.5887	23	44
NEMP1	0.24121	1.8361	0.79101	4.262	12	16
SDHAF3	0.24121	0.47449	0.1695	1.3283	5	32
LIN28A	0.24136	0.20394	0.023089	1.8014	1	11
HOXC8	0.24152	0	NA	NA	0	11
DERL2	0.24153	2.4141	0.69893	8.3381	5	5
MTFR2	0.24165	0.7821	0.53454	1.1443	37	137
ADAM22	0.2419	1.5697	0.79593	3.0957	15	26
BIRC6	0.24196	1.401	0.83086	2.3622	23	49
KRT19	0.24203	0.63086	0.31641	1.2578	11	44
ACOX2	0.24215	1.3135	0.86418	1.9965	38	85
NEK5	0.24223	1.2227	0.88784	1.6839	62	146
NDST2	0.24227	1.4504	0.83884	2.5077	26	47
LRRC9	0.2423	0.8779	0.71162	1.083	133	392
PLEKHA2	0.24236	1.9024	0.76423	4.7356	10	14
HRC	0.24264	0.76694	0.51673	1.1383	39	148
ERCC6	0.24267	1.17	0.91323	1.4989	114	253
VSTM2B	0.24268	0.7106	0.42215	1.1962	20	76
DHRS2	0.24271	0.72435	0.43785	1.1983	20	80
POLD1	0.2428	0.72969	0.44846	1.1873	23	80
REP15	0.2428	1.6679	0.79496	3.4995	11	19
RRNAD1	0.24292	0.8326	0.62388	1.1112	70	195
SRSF4	0.243	2.3376	0.69748	7.8342	5	8
KCTD3	0.24318	0.58986	0.27153	1.2814	9	37
PLB1	0.24338	0.89596	0.74932	1.0713	172	635
NIPAL1	0.24362	0.71522	0.43139	1.1858	21	98
SIM2	0.24379	0.45614	0.14812	1.4047	4	21
TAF6	0.24405	0.72509	0.44201	1.1895	21	102
PKHD1L1	0.24409	0.92759	0.82035	1.0488	389	1210
POTEE	0.24414	1.2811	0.86945	1.8875	43	98
NPIPB6	0.24419	1.5967	0.81949	3.1109	19	28
RC3H1	0.24419	1.4775	0.83542	2.613	24	43
G6PC2	0.2442	1.406	0.8509	2.3233	30	61
POMT1	0.24431	0.77422	0.51843	1.1562	35	122
FDFT1	0.24438	1.3746	0.82958	2.2777	25	43
PTGES3L	0.24441	0.64926	0.34276	1.2298	15	38
BCL6B	0.24457	1.6235	0.80666	3.2674	16	25
ZPBP	0.24461	1.7478	0.81184	3.7629	13	29
CIB4	0.24477	1.2853	0.86615	1.9072	35	109
METTL1	0.24487	0.5551	0.2376	1.2969	7	42
HMGXB3	0.24506	0.54009	0.22686	1.2858	8	35
VIL1	0.24508	0.7932	0.5544	1.1348	46	149
WDR97	0.24527	0.87945	0.71543	1.0811	138	408
TMEM107	0.24533	0.55245	0.22986	1.3278	6	37
PSG3	0.24535	0.83028	0.61442	1.122	56	218
RPL36AL	0.24552	0.65722	0.34785	1.2417	13	65
CYP4B1	0.24558	1.3277	0.8639	2.0404	33	80
ALX3	0.24581	2.1438	0.73754	6.2311	8	11
ALDH18A1	0.24584	0.63482	0.32345	1.246	12	48
CFHR4	0.24587	1.2275	0.8829	1.7066	53	141
WFDC5	0.24597	0.38341	0.10249	1.4344	3	18
SPOCK3	0.246	2.1318	0.78626	5.7799	9	17
DMAP1	0.24604	0.4969	0.18889	1.3071	6	37
CDC6	0.24612	0.65445	0.34388	1.2455	13	61
ELOVL3	0.24621	0.33364	0.07128	1.5617	2	22
BTBD6	0.24626	1.3489	0.85224	2.135	30	67
PAFAH2	0.24627	0.83728	0.63233	1.1087	73	261
TNFSF4	0.24627	Inf	NA	NA	2	0
RABGGTA	0.24642	1.3907	0.83631	2.3127	26	50
SLC35D1	0.24645	1.5639	0.80171	3.0508	16	27
RGS6	0.24649	1.8279	0.80567	4.1472	13	24
LPO	0.24655	1.2928	0.87182	1.9172	44	99
MAP3K6	0.24681	0.8429	0.64108	1.1083	80	238
RBP4	0.24687	2.7959	0.72139	10.836	6	5
LTA4H	0.24717	0.67079	0.36953	1.2177	17	58
TMC7	0.24721	1.3299	0.85167	2.0768	32	71
SPATA48	0.24734	1.273	0.876	1.85	54	92
DPH3	0.24744	0.19336	0.020638	1.8116	1	12
NCMAP	0.24752	3.8835	0.73653	20.477	3	4
URI1	0.24764	1.3429	0.84674	2.1297	30	75
SH3TC2	0.24773	0.75846	0.49752	1.1563	34	118
CD22	0.24784	0.64628	0.32829	1.2723	12	42
IRS1	0.24785	1.479	0.83545	2.6182	24	38
PDPR	0.24785	1.3118	0.85492	2.0129	34	78
CAPN2	0.24798	1.2122	0.88985	1.6513	71	156
ZNF556	0.24801	0.42202	0.12001	1.4841	3	23
IQCA1	0.24808	0.77558	0.52117	1.1542	35	117
TOPORS	0.24812	1.3266	0.86224	2.0412	36	69
TMEM43	0.24822	0.76095	0.49156	1.178	28	94
PABPC4	0.2484	2.5497	0.71733	9.0628	5	8
PXDC1	0.24856	1.9341	0.76028	4.9201	9	14
RFC1	0.24858	0.63932	0.32824	1.2452	12	54
TMOD4	0.24866	0.72931	0.4525	1.1754	24	122
DYM	0.24867	0.67434	0.37114	1.2252	15	65
OR52N4	0.24875	0.78187	0.53321	1.1465	37	134
RASSF2	0.24875	1.3865	0.83676	2.2974	28	46
CACUL1	0.24877	0.18852	0.019591	1.8141	1	12
TEN1	0.24879	0.4372	0.12638	1.5124	3	15
GRB7	0.24892	0.70174	0.40701	1.2099	19	66
CA6	0.24903	0.49165	0.18405	1.3133	6	30
BZW1	0.24908	2.1056	0.77189	5.7438	7	15
ALS2	0.24909	0.77254	0.51082	1.1684	32	99
TNFRSF10B	0.24916	0.70929	0.41579	1.2099	21	63
NDEL1	0.2492	0.24253	0.03139	1.8738	1	15
THBS3	0.24923	0.84551	0.64752	1.104	84	252
EPM2A	0.24927	0.67984	0.38028	1.2154	17	56
ATF6	0.24929	0.68951	0.39117	1.2154	18	62
SSNA1	0.24932	0.64712	0.33305	1.2574	12	55
POLR2B	0.2494	0.72562	0.44218	1.1907	23	82
NOS1	0.24941	1.8042	0.77098	4.2222	11	18
BAG6	0.2496	2.0318	0.75415	5.4739	9	10
ZNF263	0.24964	1.4152	0.83491	2.3989	24	45
MOXD1	0.24966	0.82471	0.60726	1.12	68	185
SEC14L5	0.24968	0.77497	0.5248	1.1444	40	121
CPVL	0.24975	1.1997	0.89459	1.6088	74	176
GRAP2	0.24975	0.47323	0.15887	1.4096	4	27
PARP15	0.24978	0.78577	0.53723	1.1493	37	138
TRIM65	0.24992	0.77646	0.51883	1.162	36	131
SNN	0.24995	3.1963	0.6699	15.251	4	5
CACNG1	0.25003	0.65169	0.33578	1.2648	11	51
DUSP12	0.25011	0.67321	0.36826	1.2307	15	60
SLITRK6	0.25015	0.66714	0.35996	1.2365	15	58
ZNF526	0.25017	1.6302	0.79222	3.3547	13	27
PGLS	0.25024	0.48159	0.17118	1.3549	5	27
NHLRC2	0.25034	0.68738	0.38565	1.2252	17	56
LIG3	0.2505	0.75669	0.49004	1.1684	30	111
IL31	0.25063	1.8914	0.72933	4.9051	8	13
PIPOX	0.25063	1.3221	0.85831	2.0364	35	83
CHST14	0.25069	0.59976	0.27687	1.2992	8	42
MKI67	0.25074	0.84322	0.642	1.1075	82	254
GML	0.2511	0.35013	0.076655	1.5993	2	9
CERS2	0.25118	0.35606	0.079484	1.595	2	12
TMX2	0.25129	1.5203	0.81223	2.8456	17	31
NOP58	0.25154	1.6284	0.80769	3.2829	15	31
ZBBX	0.2516	0.82605	0.60583	1.1263	58	214
PRKCE	0.25166	2.1834	0.75366	6.3255	8	11
GC	0.25178	1.3629	0.82004	2.265	21	51
FSIP1	0.25181	1.2307	0.88564	1.7102	61	140
SLC19A3	0.25193	0.5925	0.2684	1.3079	8	40
COX7A2L	0.252	0.6953	0.3959	1.2211	19	42
BRAF	0.25205	8.0178	0.73062	87.988	4	3
ADAM18	0.25207	0.84325	0.63934	1.1122	68	260
ST8SIA6	0.25211	0.60949	0.28985	1.2816	9	51
MARF1	0.25227	2.3286	0.76764	7.0635	6	12
PRSS1	0.2524	1.4089	0.83551	2.3756	23	60
COMMD7	0.25244	0.53105	0.19971	1.4121	5	30
DHCR24	0.25246	1.5154	0.8126	2.8259	19	29
TCTN3	0.25257	0.81391	0.58622	1.13	54	162
BGLAP	0.25259	0.70706	0.4118	1.214	18	71
TIGD7	0.25259	0.76718	0.50374	1.1684	30	103
PITPNM1	0.25262	1.387	0.83935	2.292	26	66
ERI3	0.25265	1.8761	0.7094	4.9613	8	7
STAR	0.25268	0.62168	0.30945	1.2489	13	51
EIPR1	0.25276	1.7023	0.79475	3.6462	13	24
SLC25A30	0.25284	0.72072	0.43065	1.2062	21	78
VWA8	0.25287	0.90535	0.76832	1.0668	213	649
LRRC43	0.25296	1.2003	0.89235	1.6145	68	180
LRP2	0.25297	0.73047	0.45093	1.1833	27	85
MAP3K7CL	0.25312	0.65965	0.35289	1.2331	14	71
MTA2	0.25315	0.37271	0.099246	1.3997	4	16
SLC14A2	0.25321	1.1984	0.89709	1.601	75	194
ATXN10	0.25323	0.57188	0.24357	1.3428	7	39
DMKN	0.25335	1.2551	0.87219	1.8061	50	101
OR4A47	0.25341	0.74574	0.47029	1.1825	26	93
TRERF1	0.25348	0.39899	0.10928	1.4568	3	19
ABRA	0.25356	1.3538	0.85384	2.1464	34	67
TSHB	0.25356	0	NA	NA	0	11
PDE3A	0.25359	1.3049	0.85275	1.9967	35	77
EEA1	0.2537	1.4789	0.80869	2.7046	18	37
CSPG4	0.25371	1.2908	0.8711	1.9127	42	107
CALHM6	0.25372	1.7344	0.76518	3.9315	10	22
KHDC1L	0.25373	0.3287	0.075186	1.437	3	23
MYEOV	0.25376	9.4209	0.79662	111.41	2	2
TRIM11	0.25388	3.3934	0.78683	14.635	3	8
AK8	0.25389	1.3852	0.83873	2.2878	31	53
BTBD10	0.2539	2.0905	0.76504	5.7121	7	15
NLRP8	0.254	1.213	0.89117	1.6511	77	151
MMP10	0.25417	0.75606	0.48814	1.171	28	123
COLCA2	0.25418	0.18848	0.019345	1.8364	1	11
NUDT18	0.2542	0.76077	0.48873	1.1842	26	105
EPB41L4A	0.25421	1.2249	0.88741	1.6908	63	156
UBE2D4	0.2543	1.8067	0.78695	4.1476	11	26
DDX28	0.25438	0.66892	0.36033	1.2418	15	51
RARRES2	0.25453	0.4586	0.15017	1.4005	4	24
TMEM68	0.25461	0.66285	0.35264	1.2459	13	48
CTSB	0.25469	1.2923	0.87171	1.9158	45	95
ATP1A1	0.2547	2.2411	0.72491	6.9285	7	8
KRT6B	0.25477	1.3525	0.83836	2.182	26	55
MUS81	0.25477	1.261	0.87007	1.8277	45	117
GTF3C6	0.25494	1.7379	0.78062	3.8692	12	19
MYSM1	0.25499	0.69299	0.3863	1.2432	15	62
MFSD5	0.25503	0.77225	0.50919	1.1712	31	108
GNA13	0.25517	Inf	NA	NA	2	0
MRGBP	0.25517	Inf	NA	NA	2	0
RAB6B	0.25517	Inf	NA	NA	2	0
TMSB10	0.25517	Inf	NA	NA	2	0
TACR2	0.2552	0.74745	0.47415	1.1783	28	90
UGGT1	0.25523	0.70092	0.40795	1.2043	20	75
PDXK	0.25524	0	NA	NA	0	7
CYTL1	0.2553	0.74003	0.46248	1.1841	27	101
SSX1	0.25538	1.4761	0.82108	2.6536	19	40
POP5	0.2554	1.5843	0.80653	3.112	16	30
KRTCAP3	0.25549	0.6755	0.378	1.2071	18	66
RASA3	0.2555	1.3565	0.84774	2.1704	30	62
IFT88	0.25554	0.7561	0.48496	1.1788	28	113
C2orf72	0.25559	1.3799	0.83305	2.2856	25	54
ADAMTS13	0.25569	1.2998	0.86405	1.9554	39	93
PAPLN	0.25572	0.8642	0.68298	1.0935	106	357
RPS19BP1	0.25576	1.8104	0.77137	4.249	10	21
SIRPG	0.25579	1.2464	0.87555	1.7745	48	104
PHTF2	0.25581	1.4322	0.8197	2.5024	21	41
GEM	0.2559	1.3012	0.85147	1.9884	38	74
ANXA11	0.25597	1.2863	0.86864	1.9048	39	113
SMCO1	0.25612	0.46266	0.15731	1.3607	5	17
PFKM	0.25616	1.3612	0.85907	2.1568	37	76
ABI3BP	0.25623	1.1784	0.90165	1.5401	94	179
DNAJC16	0.25631	0.71049	0.42412	1.1902	23	89
C1orf87	0.25639	0.79862	0.55806	1.1429	46	141
FAM110B	0.25639	0	NA	NA	0	7
RTF1	0.25644	0	NA	NA	0	14
SMG8	0.25653	0.70899	0.41343	1.2158	19	71
NEURL2	0.25678	0.48876	0.17584	1.3585	5	31
ZCCHC4	0.25688	1.2318	0.87315	1.7378	50	134
VTA1	0.25699	1.9221	0.76391	4.8362	9	17
BIK	0.25706	0.59905	0.27815	1.2901	9	45
TBRG1	0.25709	1.2932	0.85272	1.9613	33	86
GNAT2	0.25715	0.64469	0.32727	1.27	12	47
ANKZF1	0.25716	0.85713	0.66696	1.1015	96	292
RNF44	0.25725	0.58014	0.26307	1.2794	9	38
TCIM	0.25728	0.64768	0.3327	1.2609	12	43
SGSM1	0.25731	1.4877	0.82468	2.6839	21	51
NMT2	0.25732	1.9603	0.74232	5.1769	8	12
MPRIP	0.25758	1.6456	0.76575	3.5365	14	16
CDKL1	0.25774	1.2456	0.87231	1.7785	50	108
LILRA2	0.25782	0.76148	0.4919	1.1788	29	100
CSRP3	0.25793	0.65806	0.33924	1.2765	12	52
ZNF69	0.25799	1.4314	0.81236	2.522	20	43
SYNDIG1L	0.25813	2.1946	0.7382	6.5241	6	9
PPP1R18	0.25817	1.5362	0.79485	2.9689	18	32
SERPINE3	0.25832	0.76966	0.50686	1.1687	33	101
RNASEL	0.25853	0.77523	0.515	1.167	33	108
INPP5F	0.25856	0.80321	0.56671	1.1384	49	154
LDHA	0.25861	0.72932	0.44604	1.1925	22	79
RPA2	0.25865	2.1772	0.70565	6.7177	8	9
FAM227A	0.25866	1.167	0.90716	1.5014	93	250
PHAX	0.25866	0.67509	0.3606	1.2639	13	51
CHD1	0.25905	1.4495	0.83217	2.5249	26	41
NR1D1	0.2591	5.7856	0.63021	53.114	4	2
RCCD1	0.25927	0.70287	0.40779	1.2115	19	72
PARP12	0.25929	1.3046	0.84948	2.0037	35	69
SNRNP27	0.25931	1.4952	0.80837	2.7656	20	34
FOXN3	0.25969	2.4541	0.73508	8.1932	7	8
TMEM125	0.25969	0.69038	0.39115	1.2185	18	59
DUSP18	0.25996	1.4863	0.80286	2.7515	23	22
TMEM100	0.26002	0	NA	NA	0	13
GPD1L	0.26005	0.36011	0.079838	1.6243	2	16
SAP30L	0.26015	2.1465	0.75931	6.0682	8	10
RPL29	0.26021	0.49807	0.17403	1.4255	4	24
FAM117A	0.26039	1.7189	0.77414	3.8164	12	19
CBWD3	0.2604	1.3478	0.84479	2.1503	33	56
GRPEL1	0.2604	0	NA	NA	0	7
CACNB3	0.26044	0.38065	0.099832	1.4514	3	22
PRDM15	0.2605	0.83434	0.62169	1.1197	66	222
CACNG6	0.26063	1.4312	0.82179	2.4926	21	54
RAD50	0.26066	0.33233	0.069846	1.5812	2	14
ILF3	0.26069	0	NA	NA	0	6
CD79A	0.26107	0.33731	0.077812	1.4622	3	12
SLC25A41	0.2612	0.73751	0.45478	1.196	22	83
PI4K2A	0.26127	0	NA	NA	0	7
EXD1	0.26133	0.82711	0.60443	1.1318	61	177
HERC5	0.26135	0.74896	0.47469	1.1817	27	106
NOM1	0.26139	1.2203	0.88301	1.6866	63	150
PSMB10	0.26167	0.72801	0.44198	1.1992	22	80
HAVCR2	0.26168	1.5498	0.81291	2.9548	18	35
IP6K1	0.26174	2.1407	0.69426	6.6009	5	7
ZNF106	0.26182	1.3712	0.82786	2.2711	25	57
GBA2	0.26191	0.73162	0.44475	1.2035	22	84
PTH2	0.26216	0.52917	0.19755	1.4174	5	29
E2F7	0.26228	2.0061	0.74829	5.3782	9	12
PPP1R10	0.26236	1.8987	0.74724	4.8243	9	13
VEGFD	0.2624	0.24953	0.032408	1.9213	1	13
DNAH11	0.26243	0.90668	0.76845	1.0698	218	645
NMUR1	0.26247	0.65988	0.33801	1.2883	11	43
SLC2A6	0.26253	1.3449	0.84565	2.1388	30	63
FOXS1	0.26259	2.4099	0.74557	7.7892	5	10
PARP16	0.26269	1.2799	0.85218	1.9224	40	76
C12orf71	0.26275	1.4667	0.81431	2.6418	18	33
LXN	0.26279	1.407	0.83028	2.3843	26	51
ACVR1	0.2629	0.44639	0.14091	1.4141	4	20
NFKB1	0.26291	3.007	0.73663	12.275	4	7
TPSB2	0.26299	0.66409	0.35424	1.245	14	62
PIK3R2	0.26304	0.49152	0.1682	1.4364	4	30
TAAR6	0.26314	1.4151	0.83467	2.399	26	44
ZDHHC5	0.2632	0.34062	0.07242	1.602	2	17
SSC4D	0.26323	0.82235	0.59388	1.1387	54	168
SLC10A7	0.2633	1.5505	0.78104	3.0781	14	30
TDRD1	0.26332	1.6354	0.76993	3.4738	13	18
GPR1	0.26336	0.65779	0.34193	1.2654	13	56
MSH3	0.26338	0.83664	0.6269	1.1165	73	224
STRIP2	0.26343	0.77654	0.51816	1.1638	35	137
EIF3J	0.26347	2.4348	0.69862	8.486	6	6
MARC1	0.26347	0.58142	0.25129	1.3453	8	29
ATP6V1B2	0.26352	0.19613	0.020615	1.8659	1	12
EFHD1	0.26357	1.864	0.76686	4.5306	8	21
MRPS23	0.26364	2.1534	0.73978	6.2681	6	13
KRT33A	0.26367	0.80975	0.57412	1.1421	51	129
ARFIP2	0.26368	0.55354	0.22554	1.3586	6	28
DEPDC5	0.26368	1.3937	0.81612	2.3799	22	48
PCSK4	0.26373	1.2211	0.8851	1.6848	61	148
RBL2	0.26378	0.65024	0.32938	1.2836	11	50
PLCG1	0.2638	1.3432	0.84931	2.1243	31	75
DUOX1	0.26381	0.84955	0.64884	1.1124	79	279
RNF220	0.26381	0	NA	NA	0	9
SLC30A9	0.26382	0.7761	0.51344	1.1731	31	117
GUCD1	0.26389	1.8521	0.75679	4.5327	8	18
VHL	0.26393	0.47378	0.14724	1.5245	3	19
FHIT	0.264	1.4966	0.81047	2.7636	20	38
TESMIN	0.26405	1.7812	0.79596	3.9858	13	27
FAM216B	0.26407	1.6209	0.78576	3.3437	14	27
GIMAP8	0.26422	1.3202	0.84358	2.0662	35	61
POLR1D	0.26423	3.5453	0.69519	18.08	5	5
IL6	0.26426	2.3069	0.6903	7.7096	5	5
MSX2	0.26442	0	NA	NA	0	4
STAM	0.26442	0.20933	0.023233	1.8861	1	14
GCAT	0.26443	0.78311	0.52895	1.1594	34	155
KRTAP1-4	0.2645	0.53032	0.19846	1.4171	5	28
ADGRE5	0.26454	1.3383	0.8416	2.1281	31	67
DLST	0.26454	1.7505	0.77273	3.9653	10	21
UGT2B17	0.26475	0.6046	0.27011	1.3533	7	31
GPX8	0.26478	1.3892	0.83537	2.3101	27	55
COPA	0.26482	0.10885	0.0061034	1.9412	1	8
RSU1	0.26485	0.49334	0.17601	1.3828	5	22
PIKFYVE	0.26508	1.2615	0.86911	1.831	48	104
TRIM23	0.26508	0.55403	0.23417	1.3108	8	36
ANKRD18B	0.26526	0.83045	0.61233	1.1263	64	227
MS4A5	0.26531	0.63593	0.32049	1.2618	12	48
WDR91	0.26536	1.4445	0.81593	2.5574	21	49
GLRB	0.2654	1.5951	0.8098	3.142	16	35
CLECL1	0.26555	0.67888	0.37113	1.2418	16	50
FCHSD1	0.26555	0.85131	0.65145	1.1125	84	248
LACRT	0.26558	1.3005	0.84885	1.9924	38	61
SH3BGR	0.26562	0.75906	0.48735	1.1822	29	105
TRIM24	0.26563	0.41764	0.12227	1.4266	4	18
ABCC5	0.26567	1.5618	0.80122	3.0442	18	31
MYO9B	0.26593	1.5342	0.77335	3.0437	15	25
MYT1	0.26593	0.24808	0.038749	1.5882	2	13
MTBP	0.26594	0.79495	0.54594	1.1575	43	125
NSG1	0.26598	1.4692	0.81764	2.64	20	66
ACBD4	0.26605	0.75868	0.4895	1.1759	27	131
GNPTAB	0.26608	0.83736	0.62367	1.1243	64	224
SHOX2	0.26608	1.618	0.74511	3.5135	8	24
CYP4X1	0.26612	1.2493	0.86217	1.8103	44	98
CRABP1	0.26619	0.19802	0.020916	1.8748	1	10
PSMG4	0.26631	0.68666	0.38188	1.2347	16	58
ARMC1	0.26633	2.2679	0.67378	7.6335	5	7
CD163L1	0.26642	1.1443	0.91197	1.4358	115	303
HHIPL1	0.26653	1.3809	0.81935	2.3272	24	51
KCNJ10	0.26657	0.10679	0.0057363	1.988	1	9
TTC32	0.26662	0.56232	0.241	1.312	8	45
TMIGD3	0.26671	1.279	0.85563	1.9119	36	75
DZANK1	0.26676	0.83536	0.62004	1.1254	64	200
TRMT2A	0.26679	0.72189	0.43018	1.2114	21	77
MFSD13A	0.26682	1.391	0.82563	2.3435	23	54
ANKRD29	0.26689	1.3456	0.84273	2.1487	32	66
TRIM16L	0.26692	1.3638	0.82995	2.241	27	52
CYB561D2	0.26702	1.359	0.84827	2.1771	33	58
GPR85	0.26722	0.20893	0.023231	1.879	1	7
SMPD1	0.26726	1.2599	0.86796	1.8288	48	111
FBXL22	0.26735	0.64156	0.31305	1.3148	14	35
CYP1A2	0.26777	1.2808	0.86536	1.8957	44	102
RGPD8	0.26778	1.1965	0.8751	1.6359	64	120
C9orf40	0.26801	0.52714	0.20163	1.3781	6	22
RNASEK	0.26802	2.1345	0.7533	6.0481	9	13
EEFSEC	0.26818	0.71643	0.42088	1.2195	20	73
EPX	0.26829	1.1837	0.89324	1.5687	83	173
SPATA32	0.2683	0.74577	0.46484	1.1965	25	88
TSSK2	0.26836	1.5192	0.79575	2.9004	19	24
OR11H6	0.26837	0.63797	0.31683	1.2846	12	50
INSYN1	0.2684	0	NA	NA	0	7
KLHL18	0.2684	1.7519	0.77402	3.9654	11	21
CDH7	0.26845	0.58917	0.25536	1.3593	7	27
EIF3H	0.2686	0.40874	0.11102	1.5048	3	18
SRRD	0.26865	0.80699	0.56779	1.147	45	162
VPS50	0.26872	1.4184	0.80236	2.5073	19	40
PCDHA10	0.26879	0.79504	0.54139	1.1675	35	137
DRAM2	0.26889	0.67468	0.36476	1.2479	15	57
DBNDD1	0.26896	0.69639	0.39161	1.2384	16	64
TCF12	0.26905	0.60017	0.27502	1.3097	9	39
TMEM270	0.26912	0.76576	0.5028	1.1663	35	116
C20orf85	0.26921	0.76596	0.49796	1.1782	28	128
SELENOW	0.26923	1.4446	0.81417	2.5632	21	36
OBSCN	0.26926	0.93669	0.8368	1.0485	475	1461
RYR3	0.26932	1.1922	0.88515	1.6057	74	167
KCNK4	0.26942	0.71124	0.41133	1.2298	17	64
CMYA5	0.26951	0.91189	0.77868	1.0679	241	696
ANKRD28	0.26964	0.4685	0.155	1.4161	5	26
SPOP	0.26965	1.7137	0.76812	3.8234	12	16
CDK15	0.26977	0.77538	0.51745	1.1619	36	145
FOXH1	0.26977	3.6251	0.76212	17.243	4	6
ATG7	0.26988	0.68042	0.37158	1.246	15	69
LCN1	0.26997	1.2523	0.87059	1.8015	52	104
SMC2	0.26998	0.66993	0.35661	1.2585	15	48
WDR64	0.26998	0.86095	0.66782	1.1099	91	269
CEP57	0.27	1.395	0.83105	2.3417	27	46
PRMT2	0.27001	1.5304	0.79512	2.9457	17	28
SIX5	0.27007	0.55581	0.22947	1.3462	8	28
TBX6	0.27014	0.69975	0.40011	1.2238	20	66
ADPRHL1	0.27028	1.311	0.83928	2.0479	31	68
METTL25	0.27031	1.2471	0.86784	1.7921	53	110
CHST15	0.27034	1.4919	0.78793	2.8249	15	33
CHCHD3	0.27041	0.54303	0.21118	1.3963	6	25
FAXDC2	0.27044	1.2796	0.85869	1.907	47	81
PPP1R14B	0.27056	0.20521	0.022336	1.8854	1	7
KHNYN	0.27069	0.65541	0.34065	1.261	14	51
C1QTNF2	0.27074	0.70443	0.40003	1.2405	16	85
CXCL16	0.27077	0.63439	0.31271	1.287	12	52
TRIOBP	0.27079	0.87247	0.69168	1.1005	102	370
FAM118A	0.27083	0.70452	0.40221	1.2341	18	69
SBF1	0.27091	0.71042	0.40783	1.2375	18	60
PPIP5K1	0.2711	2.6718	0.65745	10.858	4	4
DNAJB2	0.27111	0.67377	0.35405	1.2822	13	47
WFDC9	0.27112	1.991	0.74209	5.3418	9	13
CYP2U1	0.27135	1.3901	0.82167	2.3517	24	53
EMILIN3	0.27145	1.3202	0.82967	2.1007	28	64
TRPV1	0.27156	1.1983	0.88551	1.6217	76	165
SMIM5	0.27163	0	NA	NA	0	6
URB1	0.27165	1.1369	0.91454	1.4134	133	310
KBTBD2	0.27169	2.8736	0.74505	11.083	5	8
FZD8	0.27172	0	NA	NA	0	5
RBMS2	0.27177	1.7488	0.76843	3.9802	10	23
CLCC1	0.27179	0.76832	0.49679	1.1883	27	125
AURKC	0.27181	1.4754	0.8061	2.7004	21	38
DDTL	0.27191	Inf	NA	NA	2	0
PAX5	0.27191	Inf	NA	NA	2	0
DHX40	0.27203	1.6322	0.78789	3.3812	15	25
PSG11	0.27211	0.80422	0.56251	1.1498	44	144
CASKIN1	0.27212	0.46122	0.14757	1.4416	4	22
TMEM41B	0.27215	0.25112	0.032294	1.9527	1	17
MEGF6	0.27219	0.8857	0.72057	1.0887	136	446
MRPL38	0.27222	1.3299	0.84254	2.099	34	70
RPL3L	0.27227	1.2506	0.86265	1.8131	46	91
LCN8	0.2723	1.5608	0.80049	3.0432	15	30
CPA4	0.27232	0.80893	0.56494	1.1583	40	155
REN	0.27236	1.2973	0.84406	1.9939	36	70
PPM1L	0.27248	2.4657	0.74481	8.163	8	10
MSH2	0.27261	1.3489	0.82287	2.2111	29	49
CDK5R1	0.27268	7.8561	0.68115	90.608	3	2
CFAP58	0.27269	0.80132	0.55593	1.155	42	164
CDK5RAP3	0.27275	0.76904	0.50606	1.1687	35	119
RTBDN	0.27281	1.427	0.80974	2.5149	20	46
ZSWIM1	0.27282	1.4302	0.82605	2.4762	27	46
ZNF296	0.27288	0	NA	NA	0	2
TCF25	0.27312	1.7181	0.77101	3.8285	13	18
F2R	0.27313	1.6274	0.74676	3.5467	15	17
TYR	0.27341	0.80563	0.56756	1.1436	51	183
FNBP1L	0.27343	0.42792	0.11981	1.5284	3	15
HTR3B	0.27347	0.75837	0.48321	1.1902	26	103
CFAP126	0.27354	0.5939	0.26371	1.3375	9	32
FGL1	0.27358	0.7448	0.46229	1.2	24	114
TRIM6	0.27368	0.82893	0.60362	1.1383	54	188
SHLD3	0.2737	1.5139	0.79512	2.8823	16	31
SLMAP	0.27373	0.48476	0.16076	1.4617	4	21
TRNT1	0.27376	1.2423	0.86681	1.7805	54	111
ARHGAP24	0.27385	1.4163	0.82822	2.4218	27	51
MFN1	0.27386	0.72015	0.42776	1.2124	22	68
PRPF6	0.27395	1.6148	0.75861	3.4374	12	21
CACNA1F	0.27398	1.8483	0.73279	4.662	8	11
RACGAP1	0.27401	1.4094	0.8178	2.4291	24	49
OBP2A	0.27409	0.73982	0.45016	1.2159	20	72
CFAP43	0.27413	1.1542	0.89839	1.483	103	230
FARP1	0.27421	0.67029	0.35303	1.2727	13	59
IL16	0.27427	1.2268	0.87981	1.7107	58	136
PRODH2	0.27439	1.2146	0.87708	1.682	56	144
TMEM155	0.27448	0.60979	0.28056	1.3254	9	40
EXOC1	0.27469	0.7532	0.47508	1.1941	26	101
CSDC2	0.2747	0	NA	NA	0	11
TMPRSS11D	0.27476	1.6074	0.77045	3.3536	12	27
LBHD1	0.27482	1.5028	0.78661	2.871	17	33
DHRS13	0.27484	1.4036	0.82191	2.397	22	43
TMEM147	0.27495	1.8411	0.77234	4.3889	9	25
GANAB	0.27496	0.61385	0.29059	1.2967	10	47
SLC17A5	0.27501	1.2859	0.85536	1.9332	39	98
ZNF394	0.27504	0.41068	0.11154	1.512	3	14
DFFB	0.27508	1.4727	0.78443	2.765	16	35
EDNRA	0.27511	3.9654	0.71719	21.925	5	5
ALS2CL	0.27515	1.1731	0.89849	1.5317	83	256
C9orf64	0.27521	0.65867	0.3412	1.2716	13	47
RNF19A	0.27521	0.61485	0.28741	1.3153	9	44
PHF20	0.27526	2.8819	0.69277	11.988	4	7
SNX22	0.27529	1.5988	0.78739	3.2463	15	28
PDE6A	0.2753	0.83058	0.60799	1.1346	58	191
ITIH6	0.27539	1.6518	0.75529	3.6126	11	19
EGLN1	0.2757	2.8654	0.62749	13.085	5	3
RXFP3	0.27587	1.5429	0.80738	2.9484	21	33
KXD1	0.27589	5.3879	0.75566	38.416	2	3
LINC01587	0.27592	0.32249	0.050133	2.0745	1	9
RAET1E	0.27593	1.5659	0.78346	3.1297	14	27
PARS2	0.27625	0.59898	0.27548	1.3024	9	48
SLC22A31	0.27633	1.2086	0.88201	1.6561	63	156
OBSCN-AS1	0.27638	1.9477	0.72105	5.2611	7	12
PSMC2	0.27645	2.1532	0.69708	6.6507	6	9
CCNT2	0.27652	0.56901	0.24102	1.3433	8	30
ZHX1	0.27655	2.4484	0.72122	8.3116	4	10
THEM6	0.27664	0.57277	0.24801	1.3228	9	41
HADH	0.27668	0.7145	0.41489	1.2305	17	71
EFCAB8	0.27669	0.85153	0.64736	1.1201	74	284
ACTL8	0.2768	4.4818	0.71168	28.224	4	4
SLC22A14	0.27691	1.2626	0.85684	1.8607	37	111
CDIPT	0.27698	2.2519	0.72215	7.0221	6	10
PROCR	0.27703	0.70508	0.40309	1.2333	19	60
NSMAF	0.27706	1.2021	0.87948	1.643	70	144
HNRNPA3	0.27709	0	NA	NA	0	8
ANKRD30B	0.27712	0.87316	0.69116	1.1031	105	350
F8	0.27719	4.2547	0.70695	25.607	3	3
GPR39	0.27727	1.3252	0.82556	2.1271	30	51
BICRAL	0.27749	Inf	NA	NA	2	0
PSMC6	0.27749	Inf	NA	NA	2	0
FBRS	0.27753	11.888	0.59732	236.6	2	1
DNAJC25-GNG10	0.2776	1.6815	0.76184	3.7114	11	20
CNN2	0.27768	0.40968	0.11145	1.5059	3	18
ZFC3H1	0.27782	1.5017	0.7926	2.8451	16	36
MAG	0.27791	1.5296	0.79688	2.9361	15	40
TMEM235	0.27792	0.76458	0.49104	1.1905	27	85
ANKRD49	0.27798	1.5595	0.75579	3.2178	11	27
PAQR5	0.27842	1.3554	0.82102	2.2375	26	63
TNS3	0.27843	2.013	0.70659	5.7346	8	8
FBLN2	0.27845	1.3718	0.82566	2.2793	27	53
TRMT12	0.27852	0.25666	0.033346	1.9755	1	9
POLDIP2	0.27853	1.5609	0.77284	3.1525	12	29
MRPL40	0.27901	1.3424	0.82897	2.1737	34	46
DAG1	0.27909	0.38705	0.088007	1.7022	2	11
HLA-A	0.27914	1.4423	0.79845	2.6054	20	40
FAM92A	0.27918	0.58867	0.25119	1.3795	7	33
PHOSPHO2	0.27919	0.59691	0.26331	1.3532	8	26
CTDSP1	0.27932	4.3061	0.57524	32.234	4	2
ADAM19	0.27959	1.3586	0.83353	2.2145	27	71
TOPBP1	0.27973	0.43179	0.12266	1.5199	3	18
GGCT	0.27974	1.8168	0.75003	4.401	10	15
SNU13	0.27974	0	NA	NA	0	6
VAV3	0.27979	0.74021	0.45356	1.208	23	83
ARL13A	0.27982	0	NA	NA	0	7
FOSL1	0.27984	2.0028	0.721	5.5634	7	15
KL	0.27987	1.2943	0.84409	1.9845	35	76
ZNF703	0.28001	0	NA	NA	0	8
FADS2	0.28019	4.1601	0.69466	24.914	3	4
LRRC32	0.28035	0	NA	NA	0	3
PIGL	0.28037	0.66508	0.34963	1.2651	14	55
DIPK2B	0.28041	0	NA	NA	0	8
SYNPO	0.28065	0.52335	0.18481	1.482	4	21
INHBC	0.28082	0.57686	0.24459	1.3605	7	36
STX17	0.28085	1.3998	0.81759	2.3965	23	42
ZMYND12	0.28086	0.6691	0.35278	1.269	14	59
SUPT7L	0.28094	1.4714	0.80827	2.6784	21	38
SERPINA12	0.28101	1.4005	0.80291	2.4427	21	44
CCDC38	0.28103	1.1761	0.8919	1.5508	79	212
FGF4	0.28104	0.40772	0.098745	1.6835	2	15
NOCT	0.28132	0.5994	0.26845	1.3384	8	37
CD1E	0.28142	1.3407	0.83177	2.1611	29	72
THSD7A	0.28143	0.63405	0.3082	1.3044	10	48
ABR	0.28152	0.47663	0.15532	1.4627	4	18
FOLH1	0.28154	1.2854	0.8498	1.9442	38	74
SLC27A2	0.28155	0.75796	0.47878	1.1999	26	109
ANP32B	0.28163	0.26202	0.034465	1.9921	1	11
C2orf68	0.28168	1.7873	0.72515	4.4053	11	15
TRAPPC6A	0.28168	0.70189	0.39713	1.2405	17	57
OLA1	0.28172	1.9894	0.72753	5.4398	7	14
OLAH	0.28175	1.3025	0.84589	2.0056	36	86
SH2D6	0.2818	1.412	0.81663	2.4415	25	44
ENTPD5	0.28183	1.2372	0.85846	1.783	49	96
TEX33	0.28204	0.73029	0.44389	1.2015	24	93
SMAP1	0.28208	2.1521	0.67246	6.8874	6	8
HDAC4	0.28224	2.3443	0.75137	7.314	6	14
UPP1	0.28234	0.73415	0.44121	1.2216	21	77
MMP26	0.28236	0.75692	0.47275	1.2119	24	82
MCIDAS	0.28238	0.44587	0.13818	1.4387	4	20
SLC44A5	0.28241	0.70664	0.40503	1.2328	22	63
CELA2A	0.28248	1.2864	0.84262	1.9639	35	81
C11orf71	0.28249	0.45737	0.14412	1.4515	4	22
CR1	0.28271	1.2264	0.8745	1.72	59	138
PECR	0.28277	1.3701	0.8245	2.2768	26	53
GUCY1B1	0.28279	1.7635	0.73235	4.2463	9	17
AMN1	0.28281	0.52731	0.20211	1.3758	6	26
PPP1R13L	0.28282	1.3211	0.83064	2.1012	29	63
SYT10	0.28282	0.67969	0.36811	1.255	18	60
ACRBP	0.28287	1.2703	0.85444	1.8886	44	82
DYRK2	0.28297	2.9265	0.63598	13.467	5	3
MBOAT7	0.28301	0.66715	0.3485	1.2771	13	42
HTRA4	0.28307	1.253	0.85422	1.838	44	109
GSDMD	0.2831	0.72521	0.43049	1.2217	21	69
EAF2	0.28322	1.366	0.82262	2.2682	22	76
GMCL1	0.28328	1.3544	0.82388	2.2265	22	81
AKAP9	0.28329	1.1628	0.89684	1.5076	95	229
PFKL	0.2833	1.2462	0.85601	1.8143	42	100
ACSM4	0.28331	0.82109	0.58643	1.1497	51	167
SHC4	0.28333	1.3029	0.84661	2.005	38	74
NLRP13	0.28347	1.1674	0.89531	1.5222	94	205
OPRK1	0.28351	0.52921	0.19818	1.4132	5	32
PTCHD4	0.28369	0.64899	0.31427	1.3402	9	43
CHAC1	0.28393	0.65343	0.3343	1.2772	12	50
ZNF423	0.28404	3.6179	0.72212	18.126	4	6
BCL2A1	0.2842	0.47708	0.15698	1.4499	4	26
LUZP1	0.2843	0.55458	0.22474	1.3685	7	36
BMI1	0.28465	3.0497	0.66447	13.997	5	4
CCDC125	0.28465	0.76181	0.48159	1.2051	25	105
SLA	0.28477	1.7027	0.76743	3.7777	11	25
RAB4B	0.28481	0.33208	0.067852	1.6252	2	15
TGFBR3	0.28481	1.4839	0.79868	2.7568	19	35
GABPB2	0.28492	0.73113	0.43188	1.2377	19	86
PRRC1	0.28498	1.241	0.86978	1.7707	51	137
TEX12	0.28508	2.9904	0.67754	13.198	4	4
ITGAE	0.28513	0.83425	0.61327	1.1348	63	221
CEP152	0.2852	1.1603	0.89683	1.5013	95	233
RIDA	0.2852	0.44509	0.1286	1.5404	3	26
MUC5AC	0.28527	0.89865	0.74422	1.0851	166	496
POU5F1	0.28527	3.8066	0.60899	23.794	4	3
CERKL	0.28533	0.78992	0.53155	1.1739	34	134
KRT82	0.28542	0.78183	0.51866	1.1785	35	123
UTP15	0.28542	0	NA	NA	0	4
FAM162A	0.28545	1.763	0.74818	4.1543	9	17
SREBF1	0.28546	1.3817	0.8174	2.3356	24	48
EME2	0.28547	0.80302	0.55419	1.1636	40	127
CLUAP1	0.28549	1.3612	0.82345	2.2502	27	60
NDUFV2	0.28553	1.334	0.83793	2.1236	37	72
FCRL2	0.28577	0.78285	0.51899	1.1809	35	97
PRSS57	0.28578	1.2926	0.84986	1.966	36	90
PTPN14	0.28592	0.70687	0.40313	1.2395	19	63
GNPAT	0.28593	0.59594	0.26957	1.3175	10	31
CCDC27	0.28598	0.83782	0.61623	1.1391	59	205
FNDC8	0.28599	1.4101	0.80609	2.4669	22	49
USP22	0.28605	2.2802	0.70567	7.3681	6	9
ACTR1B	0.28644	1.603	0.76302	3.3679	14	25
ABL2	0.28655	0.74256	0.45819	1.2034	26	83
PTGIS	0.28657	1.2322	0.85824	1.7691	46	106
UMODL1	0.28658	1.1302	0.91145	1.4016	134	327
INSR	0.28666	1.4459	0.80637	2.5928	21	48
NEUROD6	0.28675	0	NA	NA	0	5
RNF112	0.28675	0.50053	0.16961	1.477	4	24
DGCR6L	0.28678	0.59825	0.26636	1.3437	9	23
EPHB6	0.28679	0.73306	0.43338	1.24	19	75
STX18	0.28685	1.4385	0.80736	2.5631	20	43
CEP78	0.28701	1.2952	0.84089	1.9951	37	76
MCM7	0.28706	0.82376	0.58868	1.1527	51	155
ARRB2	0.28713	0.5882	0.25281	1.3685	8	22
ERICH5	0.28718	1.3196	0.84268	2.0664	35	70
ATXN1	0.28723	4.0714	0.74146	22.356	3	5
PATL2	0.28724	1.2164	0.87461	1.6917	58	135
CDC42BPG	0.28727	1.1607	0.89603	1.5034	92	220
KHDRBS1	0.28729	2.6808	0.65121	11.036	5	4
HINT2	0.2873	0.72638	0.42514	1.241	20	73
RAB22A	0.28739	2.7529	0.68347	11.088	4	7
TMEM200B	0.2875	1.6313	0.74666	3.5641	12	18
BORA	0.28752	1.3337	0.83179	2.1385	30	71
SLC22A17	0.28756	0.45434	0.13822	1.4934	4	18
BAG3	0.28761	2.3071	0.71191	7.4768	6	7
GOLGA3	0.2878	1.4404	0.78859	2.6308	17	34
APOL2	0.28782	1.5543	0.77462	3.1188	13	30
GALNT1	0.28786	2.4837	0.72596	8.4973	7	8
MYOF	0.28794	1.1049	0.92681	1.3172	198	548
HOXA3	0.28812	2.7995	0.6475	12.104	4	5
SLC25A32	0.28812	0	NA	NA	0	6
LACTB	0.28825	0.66696	0.35064	1.2686	14	51
C11orf91	0.28826	0.6802	0.36112	1.2812	15	54
KCNMB1	0.28826	1.3024	0.82902	2.046	31	69
OR9A2	0.28828	0.72356	0.42463	1.2329	19	84
MYH8	0.2884	0.89469	0.73337	1.0915	149	415
PTGDS	0.28843	0.62645	0.30039	1.3064	10	38
OSBPL6	0.28851	0.58787	0.26255	1.3163	9	36
NDUFS1	0.28853	0.78181	0.51446	1.1881	31	122
SAMD9	0.2886	0.5858	0.24799	1.3837	6	55
TMEM135	0.2886	1.9475	0.73294	5.1744	12	12
VPREB3	0.28873	0.52286	0.19068	1.4337	5	31
CD3E	0.28877	0.65157	0.31931	1.3296	10	32
CTSS	0.28883	1.7096	0.74807	3.907	11	13
CLIP1	0.28887	0.74725	0.45211	1.2351	22	72
CPNE5	0.28888	1.809	0.70854	4.6189	8	13
NT5DC3	0.2889	0.74741	0.45922	1.2164	22	84
YTHDF2	0.28891	Inf	NA	NA	2	0
THRB	0.28899	2.9715	0.74029	11.927	4	9
RTN4	0.289	1.6391	0.77964	3.4459	15	27
MRPL21	0.28901	1.3705	0.82044	2.2894	24	53
SCN7A	0.28903	0.86642	0.67353	1.1146	89	271
PSMB2	0.28941	3.7962	0.7448	19.349	3	6
COMMD9	0.2895	0.5694	0.2366	1.3703	7	35
KRT34	0.28956	1.4274	0.79366	2.567	20	39
MLNR	0.28958	0.7933	0.53367	1.1792	32	120
KCNQ4	0.28969	0.61708	0.28421	1.3398	9	33
SEMA3F	0.28971	0.34393	0.071632	1.6514	2	17
SH3GL3	0.28975	1.3917	0.81655	2.3719	25	53
GPHN	0.28985	0.36452	0.085926	1.5464	3	12
TRMO	0.28994	0.71609	0.41077	1.2484	17	67
FYB1	0.29008	0.41098	0.10534	1.6034	3	21
SERPIND1	0.29012	1.3487	0.82085	2.216	26	57
CHURC1-FNTB	0.29013	1.8023	0.73033	4.4476	10	14
SIK3	0.29018	0.40632	0.10798	1.5289	3	20
CCDC85C	0.29019	0.35788	0.076612	1.6718	2	14
PDE4A	0.2904	1.9013	0.71433	5.0604	8	14
KCNJ14	0.29042	1.3089	0.82983	2.0647	33	60
GINM1	0.2905	0.66945	0.34645	1.2936	12	52
CLCN1	0.29089	0.83014	0.60147	1.1458	55	175
ALDH8A1	0.29091	1.3082	0.83133	2.0586	30	67
SNAPC2	0.29097	0.61689	0.28893	1.3171	10	40
SELPLG	0.29102	0	NA	NA	0	6
SH2D2A	0.29123	1.3012	0.83392	2.0304	31	63
CLEC4G	0.29125	0.53962	0.20197	1.4417	5	28
ST8SIA5	0.29129	0.7025	0.3886	1.27	15	54
APOBR	0.29139	1.1787	0.88474	1.5702	77	182
TRAF1	0.29142	1.5594	0.77624	3.1327	14	29
LILRA5	0.29143	1.3077	0.83595	2.0458	37	57
TGOLN2	0.29154	0.60101	0.2547	1.4182	6	38
CCZ1	0.29167	0.66836	0.34259	1.3039	11	49
ACOT9	0.29174	1.6699	0.74292	3.7536	11	18
UGT1A1	0.29174	0.75133	0.47085	1.1989	27	96
KLRC2	0.29175	0.72717	0.42947	1.2312	24	34
OR5K4	0.2918	0.67601	0.35818	1.2758	13	77
MACO1	0.29189	2.1151	0.71104	6.2915	8	8
TENT5B	0.29198	1.6016	0.75548	3.3953	11	23
ALDH5A1	0.29218	1.2496	0.85586	1.8245	50	106
PDCD10	0.29229	Inf	NA	NA	2	0
INSC	0.29238	0.81329	0.56979	1.1608	43	152
LCN15	0.29238	0.65667	0.33049	1.3048	12	41
TMCO3	0.29241	1.3168	0.83214	2.0836	31	71
NOP9	0.29249	0.74574	0.46097	1.2064	25	89
GTF3C3	0.29272	1.2363	0.86168	1.7737	53	103
COL25A1	0.29285	1.2748	0.84207	1.9299	36	90
GCNT1	0.29288	1.325	0.81561	2.1526	26	60
TNFRSF10D	0.29299	1.2715	0.84186	1.9203	32	91
IPO4	0.29307	1.2199	0.86573	1.7191	58	123
ZBED9	0.29311	1.1813	0.88429	1.578	72	186
CELF6	0.29319	0.68226	0.36404	1.2786	13	75
GRIA4	0.29322	1.5135	0.78123	2.9323	15	32
CCDC18	0.29326	0.90099	0.74842	1.0847	190	453
SEC14L3	0.2934	0.80954	0.56359	1.1628	46	148
SOX30	0.29346	0.45303	0.14062	1.4595	4	25
TRMT44	0.2935	1.1758	0.88257	1.5665	80	175
GATA5	0.29358	1.8288	0.75066	4.4556	10	20
MROH1	0.29364	1.1667	0.88855	1.5319	81	192
FANCD2OS	0.29369	0.62677	0.30018	1.3087	10	53
LDB3	0.29376	0.68394	0.36286	1.2891	14	51
CCDC15	0.29384	0.87033	0.68127	1.1119	95	289
CBLN4	0.29399	2.2613	0.65934	7.7554	6	5
RHBDF1	0.29404	0.69334	0.38206	1.2583	17	57
MOB1A	0.29424	0.26944	0.035653	2.0362	1	9
BMP2	0.29447	4.6497	0.61381	35.222	2	2
ETV3L	0.29451	1.3754	0.81026	2.3347	20	54
GNPDA1	0.29457	1.5024	0.79324	2.8457	17	41
GRAMD4	0.29468	0.30585	0.053413	1.7513	2	14
RPRD2	0.29469	3.2923	0.61402	17.653	3	4
TMEM249	0.29484	1.5394	0.74103	3.198	11	22
CENPQ	0.29496	0.56951	0.23636	1.3723	7	39
MYBL1	0.29499	0.22907	0.026327	1.9932	1	8
BRAT1	0.29501	1.3009	0.83017	2.0386	33	74
ZBTB7C	0.29508	0.30733	0.054011	1.7488	2	12
ZNF716	0.2952	0.49651	0.16535	1.4909	4	27
PCDHA3	0.2954	0.79144	0.53102	1.1796	37	131
CENPK	0.29545	1.2812	0.84395	1.9451	42	98
REX1BD	0.29558	1.5351	0.77483	3.0414	14	30
PRRX2	0.29562	0.39843	0.1058	1.5004	4	21
ABCC12	0.29564	1.1328	0.90723	1.4144	126	333
ZNF454	0.29574	1.3186	0.82559	2.1061	28	71
ARHGAP12	0.29575	1.3739	0.81603	2.3131	31	41
PRLR	0.29576	0.2036	0.020823	1.9907	1	13
SCYL3	0.29595	1.2037	0.87283	1.6599	67	116
GTF2B	0.29598	1.9901	0.71136	5.5676	9	11
DCTN3	0.29605	1.5027	0.74494	3.0314	12	22
DIS3L2	0.29607	1.5247	0.76393	3.0432	13	30
SLC25A18	0.2961	1.483	0.77055	2.8543	15	30
ITIH3	0.29638	1.2341	0.8642	1.7623	55	111
ST6GALNAC5	0.29638	0.54854	0.21434	1.4038	6	29
RUSC2	0.29644	0.59498	0.25733	1.3756	8	31
SLC22A9	0.29652	1.2307	0.86688	1.7471	61	120
CLEC6A	0.29663	0.67072	0.33605	1.3387	10	41
BPIFB1	0.29671	1.469	0.7925	2.7231	18	40
CEP97	0.29681	0.74735	0.4552	1.227	23	81
HGS	0.29684	0.71887	0.41333	1.2503	17	67
ZCCHC8	0.29691	0.44667	0.12781	1.561	3	17
NKD1	0.29708	0.47634	0.14809	1.5322	4	16
OVCH1	0.2971	0.88332	0.70994	1.099	124	429
SCGB3A1	0.29715	0.54051	0.20361	1.4348	5	27
FAT2	0.2972	0.85294	0.64393	1.1298	74	226
DNASE1L2	0.29726	0.82515	0.58817	1.1576	49	151
FSTL3	0.2973	2.8801	0.7202	11.518	5	9
SYT16	0.29731	1.3974	0.79864	2.445	19	45
ID2	0.2974	7.4804	0.7042	79.462	2	2
DNMT1	0.29783	1.6307	0.7476	3.5571	10	21
HHLA3	0.29783	1.5149	0.7672	2.9912	13	28
IQGAP3	0.29798	1.1467	0.89655	1.4666	104	255
C5orf38	0.29799	0.58246	0.24513	1.384	7	29
ZSCAN23	0.29806	1.3968	0.78247	2.4933	20	39
GOLGA8F	0.29815	0.50583	0.17183	1.489	4	29
LAP3	0.29821	1.3212	0.82255	2.1223	26	73
LLGL2	0.29821	0.80599	0.55583	1.1687	42	149
TBC1D17	0.29837	1.2557	0.84564	1.8646	43	93
EDC3	0.29841	1.8941	0.71708	5.0031	8	14
PEPD	0.29857	0.76686	0.49378	1.191	31	101
KHSRP	0.29869	2.401	0.66787	8.6314	4	6
GIGYF2	0.2987	0.41986	0.11487	1.5346	3	23
FGFR3	0.29878	0.6381	0.30927	1.3165	11	47
SLCO3A1	0.29878	1.9969	0.67691	5.8909	7	6
SLCO6A1	0.29881	1.225	0.85982	1.7451	50	119
WAPL	0.29885	0	NA	NA	0	8
PICALM	0.29892	1.8291	0.7388	4.5285	11	17
KLC3	0.29899	1.1324	0.90565	1.4159	127	323
PTBP2	0.29903	0	NA	NA	0	5
DDX20	0.29932	1.1899	0.87315	1.6215	66	153
PRKACB	0.29957	2.4129	0.64753	8.9911	4	6
CDHR1	0.29958	1.2973	0.84053	2.0022	36	84
NCSTN	0.29964	0.38169	0.085249	1.709	2	18
KIAA0556	0.29972	0.87511	0.68808	1.113	103	292
ANO8	0.29979	1.5346	0.76565	3.0757	15	30
CFAP54	0.29987	0.89324	0.72924	1.0941	143	447
SLC43A3	0.29988	0.66384	0.33686	1.3082	13	46
KCTD4	0.29993	1.5319	0.77134	3.0424	16	27
SAMM50	0.29996	1.427	0.80522	2.529	23	50
HPSE2	0.30009	0.72277	0.4182	1.2492	18	74
TTC29	0.30031	0.75017	0.46605	1.2075	26	110
SAMD14	0.30036	0.71119	0.39904	1.2675	17	75
CA2	0.30056	0.40138	0.094459	1.7056	2	19
VPREB1	0.30058	1.5623	0.76836	3.1767	14	29
CREB3L4	0.30059	0.64583	0.31288	1.3331	10	44
PSG2	0.3006	0.82488	0.58647	1.1602	49	158
ERP44	0.30071	7.4569	0.63851	87.087	3	2
TXNRD2	0.30071	0.76101	0.48062	1.205	28	93
CCDC24	0.30073	1.3388	0.80916	2.215	24	55
SHANK2	0.30073	2.5913	0.64007	10.491	4	4
UGT2B7	0.30073	1.1846	0.87509	1.6037	66	165
PPBP	0.30097	2.811	0.7405	10.671	6	10
ART1	0.30107	0.77229	0.49442	1.2063	30	87
RTP5	0.30108	1.2635	0.84602	1.8869	45	94
EXOC2	0.3013	0.71243	0.40605	1.25	19	69
ELP3	0.30138	1.2551	0.85359	1.8456	46	108
TMEM198	0.30144	1.5471	0.7727	3.0977	16	26
TXLNA	0.30161	4.8034	0.50923	45.309	4	1
KCTD10	0.30164	0.20678	0.021268	2.0105	1	13
BSG	0.30171	0.64721	0.31627	1.3245	10	42
OARD1	0.30172	0.51	0.1793	1.4507	5	25
GPC6	0.3018	2.3273	0.7114	7.6139	9	11
GAB4	0.30195	1.2057	0.86619	1.6782	64	109
CAMK1D	0.302	0.22311	0.024601	2.0233	1	12
ETV7	0.302	0.78776	0.52393	1.1845	42	102
SLC39A5	0.30204	1.1885	0.87445	1.6154	67	145
MS4A2	0.30214	1.3442	0.81383	2.2203	24	54
HOXB2	0.30223	0.74058	0.44598	1.2298	21	81
MCTP1	0.3023	1.2737	0.84559	1.9187	37	98
SLC10A1	0.30232	0.85039	0.63514	1.1386	69	170
CLEC2B	0.30239	1.3713	0.80812	2.3271	21	46
CAPG	0.30241	1.2473	0.84885	1.8327	45	102
HEPACAM2	0.30243	0.81054	0.55617	1.1812	41	102
COPS8	0.30247	3.7501	0.71098	19.78	4	5
CCNDBP1	0.30253	1.2829	0.83466	1.9717	32	95
PIFO	0.30256	0.74348	0.45006	1.2282	23	74
ANKH	0.30268	1.9481	0.69593	5.4534	7	10
GPRIN1	0.30285	6.2903	0.69215	57.167	2	2
ZFYVE1	0.30314	2.2367	0.708	7.0661	7	9
ZFP90	0.30321	0.73254	0.43527	1.2328	22	74
AMBRA1	0.30324	1.358	0.79838	2.3097	24	45
AFTPH	0.30348	0.59828	0.26216	1.3654	8	30
IL2RA	0.30354	0.3571	0.075226	1.6951	2	15
GLYR1	0.30355	0.64886	0.30804	1.3667	9	36
GGCX	0.30359	0.78695	0.52062	1.1895	34	118
SLC24A1	0.30362	0.81365	0.56666	1.1683	45	139
OSBPL2	0.30382	0.31467	0.05556	1.7822	2	13
C1orf194	0.30405	1.3481	0.82278	2.2089	26	70
IMPG2	0.30409	0.80343	0.54921	1.1753	41	130
ZSCAN9	0.30411	0.74654	0.45505	1.2247	23	72
KIFC3	0.30412	0.73963	0.43992	1.2435	19	80
ITGB6	0.30416	0.77772	0.50107	1.2071	28	110
ESF1	0.3043	1.3007	0.82105	2.0606	29	59
DNAJC2	0.30434	1.6051	0.76979	3.3469	15	24
PDCD4	0.30443	1.3845	0.80209	2.39	22	49
MYOCD	0.30444	0.62724	0.28336	1.3884	8	31
TRIT1	0.30448	0.7049	0.39269	1.2653	16	61
MLKL	0.30451	0.8081	0.55518	1.1762	38	151
TWF2	0.3046	4.4313	0.69723	28.163	3	4
CCNG2	0.30472	0.483	0.15573	1.498	4	20
KRT12	0.30474	1.2766	0.83411	1.9539	33	90
ESD	0.30478	0.62797	0.2923	1.3491	9	41
GRM8	0.30478	0.71717	0.40275	1.277	16	61
F2RL2	0.30494	7.5647	0.68129	83.994	2	2
CDH4	0.30498	0.49847	0.16796	1.4793	5	19
SLC35F6	0.30501	0.39544	0.1012	1.5452	3	15
UCP3	0.30502	1.3184	0.81862	2.1234	31	61
MICAL1	0.30511	0.87301	0.6845	1.1134	98	326
G3BP1	0.30527	1.795	0.73948	4.3573	10	19
ELK4	0.30534	2.0024	0.70173	5.7141	7	10
CD5	0.30536	0.63092	0.30344	1.3118	11	50
ITPKC	0.30545	0.50784	0.17935	1.438	5	30
NOL4L-DT	0.30547	1.8007	0.72154	4.4938	10	13
PF4	0.30563	0.5364	0.1954	1.4725	5	23
USP19	0.30571	0.64738	0.31656	1.3239	11	36
KRTAP1-1	0.30583	0.56521	0.22239	1.4365	6	23
COX4I2	0.30586	0.73231	0.43306	1.2383	26	73
EPDR1	0.30594	0.45372	0.13895	1.4816	4	21
RIN2	0.30594	1.3521	0.81651	2.2389	28	59
DNAJC21	0.30601	0.81429	0.56848	1.1664	48	148
FAM193A	0.30631	2.2972	0.68335	7.7222	7	6
STPG4	0.30641	0.71536	0.40802	1.2542	18	66
MORC1	0.30655	1.2087	0.86817	1.6829	59	139
RCAN3	0.30664	0.60343	0.27115	1.3429	9	37
ZNF492	0.30675	2.8277	0.58193	13.74	3	3
TRPM1	0.30684	1.1652	0.88798	1.5288	86	207
SSBP2	0.30688	0	NA	NA	0	7
DNAJC27	0.30702	0.71558	0.40463	1.2655	17	56
SPATA4	0.30714	0.71636	0.41121	1.2479	19	74
FBXL15	0.30715	0.20935	0.021484	2.04	1	12
AGAP5	0.30717	1.4069	0.78948	2.5071	18	46
MAMSTR	0.30719	0.78077	0.51013	1.195	32	103
PARP11	0.30721	0.71338	0.40365	1.2607	18	66
CHRNE	0.30734	0.82264	0.58323	1.1603	50	157
GHRH	0.30743	0.4353	0.12196	1.5537	4	15
TNS1	0.3075	0.69859	0.37433	1.3037	15	51
REC114	0.30763	1.4535	0.78486	2.6919	17	44
CAPN12	0.30766	1.1217	0.90823	1.3855	139	346
NOS3	0.30771	0.76759	0.48387	1.2177	26	87
GPC2	0.30788	0.68638	0.36699	1.2837	14	55
C12orf56	0.30789	1.1724	0.88015	1.5618	80	176
AGR3	0.30809	1.2298	0.85573	1.7673	47	122
ELOVL5	0.30817	0.71141	0.39402	1.2845	17	53
PIP4P1	0.30817	0.22945	0.025779	2.0424	1	9
KIAA0895	0.30842	0.61822	0.27004	1.4153	7	28
TAOK2	0.30846	0.71308	0.40037	1.27	18	57
SLC12A6	0.30858	1.3522	0.80429	2.2734	25	50
ZNF766	0.30858	2.1968	0.67702	7.1283	6	10
PCGF5	0.3087	0.28089	0.03771	2.0923	1	9
DYRK4	0.30873	1.2427	0.84983	1.8172	46	102
ZNF420	0.30885	0.6623	0.33641	1.3039	12	75
RNF34	0.30899	1.6342	0.7483	3.5689	12	22
PIK3CB	0.30912	0.47272	0.14748	1.5152	4	13
DPM3	0.30923	2.0602	0.72568	5.8489	8	15
TNIP2	0.3094	0.55527	0.21044	1.4652	5	34
B4GALT7	0.30942	0.63645	0.30046	1.3482	9	54
JAK2	0.30946	0.75662	0.46592	1.2287	24	74
HARS2	0.3095	1.2674	0.84694	1.8966	45	99
C12orf50	0.30959	0.68446	0.36492	1.2838	14	63
KLK11	0.30966	0.64321	0.30056	1.3765	9	34
CHST5	0.30984	0.35717	0.074682	1.7082	2	8
GEMIN6	0.30995	1.7427	0.73058	4.1567	12	16
LYPD2	0.31003	4.4093	0.6292	30.9	3	3
C4orf50	0.31005	1.1263	0.90841	1.3965	134	363
ECH1	0.31009	0.72292	0.4131	1.2651	19	43
TAF3	0.31014	0.66597	0.33587	1.3205	11	44
RDH5	0.31015	0.74323	0.44678	1.2364	21	95
RPP40	0.31015	0.57754	0.23966	1.3918	7	33
STK19	0.31036	0.73365	0.43111	1.2485	20	72
ZP1	0.3104	0.83305	0.60212	1.1526	56	180
LMO3	0.31044	0.32	0.061062	1.6769	2	15
MMP19	0.31054	0.79938	0.53685	1.1903	34	133
QRICH2	0.31057	1.1498	0.89029	1.485	93	241
MTIF3	0.31066	1.3248	0.80897	2.1695	25	58
RRM1	0.31075	2.49	0.66538	9.318	5	6
WNT7B	0.31084	0	NA	NA	0	9
TCHHL1	0.31092	0	NA	NA	0	5
CDX2	0.311	0	NA	NA	0	9
C1QB	0.31101	0	NA	NA	0	5
DBX1	0.31103	0	NA	NA	0	11
TMEM106A	0.31114	0.46452	0.14947	1.4436	5	30
ANKRD12	0.31131	1.2829	0.83828	1.9634	40	82
WNT1	0.31138	0.37614	0.088652	1.5959	3	20
ID3	0.31148	0.38465	0.086298	1.7145	2	14
MRPL28	0.31154	0.66497	0.33083	1.3366	10	50
SORCS2	0.31162	1.3284	0.81984	2.1524	28	68
MEF2A	0.31167	0.44161	0.11086	1.7592	2	19
ZNF552	0.3117	1.5497	0.72541	3.3107	11	24
HELT	0.31171	3.2335	0.69998	14.937	4	7
ACR	0.31172	2.1827	0.674	7.0685	7	7
TMEM42	0.31189	1.5656	0.76071	3.2221	13	24
CASQ2	0.31192	0.73329	0.42878	1.2541	19	58
DOCK8	0.312	0.79457	0.52502	1.2025	33	107
CYTH4	0.31206	2.5252	0.73151	8.7172	5	13
TAS1R1	0.31207	0.82367	0.58069	1.1683	45	149
IFNGR1	0.31216	1.3879	0.79593	2.4202	20	42
UNC13A	0.31223	1.3424	0.81254	2.2178	24	60
C16orf54	0.31229	0	NA	NA	0	9
PMEL	0.31229	0.8327	0.60102	1.1537	57	183
CEP85	0.31234	1.2675	0.83511	1.9237	36	89
LAPTM5	0.31253	0	NA	NA	0	9
SLC4A10	0.31258	1.703	0.72115	4.0216	10	13
HACD3	0.31259	0.59261	0.24937	1.4083	7	36
PRKRIP1	0.31264	0.73533	0.42739	1.2651	17	64
PMP22	0.31284	9.0099	0.66663	121.78	2	2
CBLN3	0.31296	0.6733	0.33947	1.3354	11	46
TACC1	0.31301	0.68476	0.35471	1.3219	13	43
RPL36	0.31305	1.7668	0.70489	4.4284	7	14
HS3ST1	0.31308	2.1087	0.68911	6.4524	7	10
BRIP1	0.31309	0.81385	0.55961	1.1836	39	143
VPS51	0.31314	0.75896	0.46624	1.2355	27	76
ZC3HAV1	0.31314	0.32296	0.061953	1.6836	2	20
HSD17B13	0.31328	0.67347	0.34832	1.3021	14	51
IFT122	0.31343	0.84839	0.62844	1.1453	61	228
SERPINB13	0.31343	1.2382	0.84737	1.8094	43	108
TENT5C	0.31346	0.27109	0.035041	2.0973	1	13
SFXN1	0.31348	1.5404	0.75775	3.1315	14	24
CHD8	0.31356	0.26892	0.034493	2.0967	1	16
ERCC3	0.31359	1.1838	0.87312	1.6051	68	159
GAL3ST3	0.31359	0.65701	0.32219	1.3398	10	44
STX1A	0.31371	0	NA	NA	0	6
SPATA8	0.31373	1.7795	0.70129	4.5156	7	13
SELENOV	0.31385	1.3213	0.81491	2.1424	30	59
RASL11A	0.31398	0.50891	0.17	1.5235	4	23
TP63	0.314	1.5116	0.75391	3.0308	14	24
ANKRD39	0.31416	0.58571	0.23869	1.4373	6	28
TOR2A	0.31421	1.3715	0.80413	2.3392	23	49
CEP95	0.31432	1.1278	0.90247	1.4093	133	313
EHD3	0.31441	1.5902	0.74882	3.3771	14	24
SPATA17	0.31442	1.2243	0.85888	1.7452	52	121
ROM1	0.31448	1.2523	0.84318	1.86	39	98
CDH26	0.31454	0.88415	0.70574	1.1077	115	404
TMEM175	0.31461	0.69491	0.37385	1.2917	14	65
PKD1L1	0.31463	0.9031	0.74602	1.0933	163	483
SGCB	0.31477	1.703	0.72118	4.0216	9	21
FAM30A	0.3149	0	NA	NA	0	2
GJB7	0.3149	0	NA	NA	0	2
UBE2Q2L	0.3149	0	NA	NA	0	2
FRG1	0.31491	0.73443	0.42769	1.2612	18	59
PRDM16	0.31504	1.9346	0.7135	5.2453	7	13
CASP14	0.31518	0.74248	0.44713	1.2329	22	86
NDUFV1	0.3153	1.4327	0.79775	2.5732	21	51
TADA3	0.31531	1.6082	0.75568	3.4223	13	28
PSMD9	0.31532	0.50373	0.1735	1.4626	5	20
SSTR1	0.31547	2.2209	0.69284	7.119	5	10
STXBP4	0.3155	0.81821	0.57208	1.1702	46	146
ZNF200	0.31558	0.66987	0.34107	1.3156	13	42
F13B	0.31564	1.2735	0.82438	1.9674	34	65
MRPL20	0.31567	1.4446	0.76027	2.745	18	24
PTRH1	0.31577	1.3468	0.79661	2.277	25	47
HCFC2	0.31582	0.21312	0.021931	2.0711	1	12
LAT	0.31582	0.74151	0.43804	1.2552	18	67
DUOXA2	0.31584	0.77723	0.4962	1.2174	27	120
APOA4	0.31585	1.402	0.79722	2.4655	23	55
NOTCH4	0.31588	0.85733	0.64286	1.1433	66	211
MS4A8	0.31596	0.5502	0.20495	1.477	5	26
CCSAP	0.31599	1.825	0.68341	4.8735	7	12
CCDC32	0.3161	0.54618	0.19295	1.546	4	23
FDCSP	0.31612	0.41787	0.11083	1.5756	3	25
ISL2	0.31622	0.35824	0.074437	1.7241	2	16
ZNF517	0.31627	0.60979	0.26154	1.4217	6	49
ALDH3B2	0.31653	0.71825	0.40471	1.2747	16	75
ANKRD42	0.31654	0.77861	0.49997	1.2125	28	108
DNAH14	0.31661	0.80494	0.54855	1.1812	41	145
LEF1	0.31675	3.4233	0.66839	17.533	3	5
TRPC4	0.31676	1.5394	0.75518	3.1379	14	25
ACYP1	0.31681	0.20498	0.020047	2.096	1	18
ARHGAP23	0.31694	0.62995	0.29419	1.3489	10	40
ATG4A	0.31707	1.9871	0.66816	5.9094	5	9
F5	0.31729	0.82517	0.58504	1.1638	51	162
CASC4	0.3173	1.6953	0.7424	3.8711	12	19
EGR1	0.31738	3.404	0.7031	16.48	3	6
GDF7	0.31741	5.251	0.58388	47.223	3	2
ANKHD1	0.31743	0.69594	0.37307	1.2982	14	43
GADL1	0.3175	0.85897	0.64849	1.1378	73	206
TARDBP	0.31756	17.079	0.46452	627.91	2	1
TUBB2B	0.31777	16.031	0.47934	536.18	2	1
USP25	0.31805	1.2484	0.83311	1.8708	35	91
CATSPERG	0.31816	1.1582	0.88649	1.5131	93	223
IL17REL	0.31816	0.66998	0.34493	1.3013	13	50
ANKLE2	0.31825	0.81071	0.55736	1.1792	43	130
SIGLEC7	0.31833	1.355	0.81003	2.2667	26	57
SPINK5	0.31845	1.1485	0.88868	1.4843	95	244
FNDC3A	0.31868	0.45389	0.12227	1.6849	3	16
SNX8	0.31873	1.5641	0.75044	3.2601	14	25
STAT5A	0.31877	0.47267	0.13605	1.6422	3	12
TTC31	0.31888	1.2029	0.86088	1.6807	57	149
IFI44L	0.31889	0.73878	0.43217	1.2629	18	94
MUC3A	0.31891	1.1029	0.91859	1.3241	183	505
ALKBH3	0.31893	0.79941	0.54042	1.1825	37	160
GPR83	0.319	0.47967	0.15077	1.526	4	28
EIF3C	0.31914	1.4404	0.7718	2.6884	23	18
LIN7C	0.31917	1.5443	0.72987	3.2675	14	22
SLC35D2	0.31928	0.6611	0.3345	1.3066	12	67
KIF13A	0.31929	0.77536	0.4922	1.2214	27	97
CRLS1	0.31936	1.7424	0.75182	4.0383	11	27
POMP	0.31936	2.2031	0.65145	7.4507	6	6
DLGAP1	0.31961	2.5946	0.66489	10.125	6	6
OLFML1	0.31967	1.2189	0.85035	1.7473	47	122
RNF145	0.31979	1.5503	0.7436	3.2321	17	14
ACACB	0.31981	0.88716	0.7063	1.1143	105	348
ENTPD7	0.31991	0.83182	0.59554	1.1618	50	155
ZSCAN21	0.32005	1.2912	0.82584	2.0189	34	80
NCAPH2	0.32036	1.3352	0.80945	2.2025	27	61
CSN1S1	0.32046	0.79053	0.51796	1.2065	31	120
LEPR	0.32053	1.3728	0.7981	2.3615	27	47
KCNC3	0.32061	0.66177	0.3318	1.3199	11	54
CYB5R4	0.32079	1.4746	0.76407	2.8457	15	35
CAPN14	0.32084	0.85224	0.63706	1.1401	70	224
CAP1	0.3209	0.61706	0.27937	1.3629	9	35
GCGR	0.32097	0.63349	0.29822	1.3457	10	52
SAMD13	0.32103	0.63747	0.29022	1.4002	8	32
ADGRD1	0.32105	1.2603	0.83563	1.9008	36	105
L3MBTL4	0.32107	0.76734	0.47771	1.2326	25	90
PRICKLE3	0.32117	2.4635	0.59345	10.227	3	4
DLL3	0.3213	1.2514	0.84292	1.8579	42	99
CPXCR1	0.3214	0	NA	NA	0	7
EPAS1	0.32146	1.9935	0.70478	5.6387	9	10
ZNF174	0.32153	0.61582	0.25996	1.4588	6	30
RRP1B	0.32161	0.69375	0.37007	1.3005	17	55
GNE	0.32193	0.72489	0.40724	1.2903	16	61
IL1RN	0.32199	0.63464	0.29755	1.3536	9	59
CYP20A1	0.32205	0.82756	0.58126	1.1782	44	144
TMED6	0.32209	1.262	0.82823	1.923	36	79
PPEF2	0.32214	1.1566	0.88146	1.5177	75	234
TENM4	0.32216	1.4723	0.76205	2.8445	17	33
NCK1	0.32257	1.6614	0.72596	3.8022	11	20
DDX4	0.32277	0.67001	0.34012	1.3199	12	43
PRAC1	0.32285	0.23016	0.025609	2.0686	1	6
ALKBH2	0.32302	0.75195	0.44916	1.2589	19	102
FRAT1	0.32312	0.50484	0.18581	1.3716	10	25
C4BPB	0.32314	0.73251	0.42102	1.2745	18	52
RPS6KA1	0.32321	0.65837	0.31825	1.362	10	41
HAGHL	0.32341	1.2599	0.83755	1.8953	43	75
AKNAD1	0.32352	1.1595	0.88333	1.5219	83	208
YTHDF3	0.32357	2.2656	0.65186	7.8741	5	7
SOWAHB	0.32362	1.3709	0.77868	2.4137	25	34
FBXL12	0.32393	0.58702	0.24491	1.407	7	33
TFR2	0.32401	1.2523	0.83427	1.8799	37	86
HNF4G	0.32402	0.59097	0.24422	1.43	7	19
NKX2-5	0.32409	2.5013	0.62016	10.089	4	4
URGCP	0.32417	0	NA	NA	0	7
NETO1	0.32423	0.35974	0.074458	1.7381	2	9
CCDC103	0.32452	0.38326	0.0835	1.7591	2	12
P4HA2	0.32452	1.2123	0.8493	1.7306	52	113
XKR7	0.32457	1.8757	0.71356	4.9308	8	14
ITGA2B	0.32466	0.80823	0.54755	1.193	35	131
LMTK2	0.32476	1.611	0.72218	3.5936	9	20
SLC25A39	0.32495	0.66081	0.33153	1.3171	12	54
CNTF	0.32504	0.53509	0.19162	1.4942	5	23
KDM2B	0.32505	0.59252	0.25583	1.3723	9	34
PRSS46P	0.32513	0.24393	0.028345	2.0992	1	6
CCDC77	0.32529	0.86367	0.65829	1.1331	79	234
WDR53	0.3253	1.3792	0.78531	2.4221	18	50
ACAP3	0.32542	1.4815	0.77244	2.8415	17	37
CBX4	0.32544	0	NA	NA	0	5
ASXL3	0.32548	0.49288	0.15032	1.6161	3	25
BDH2	0.32578	1.3755	0.79457	2.3813	23	51
SEMA6D	0.32591	1.9464	0.6927	5.4692	7	12
STK32C	0.32593	1.9978	0.69382	5.7525	8	10
DEFB113	0.32595	12.33	0.806	188.62	1	1
SMPX	0.32595	0	NA	NA	0	2
ZMAT1	0.32595	0	NA	NA	0	2
ZXDA	0.32595	0	NA	NA	0	2
VTCN1	0.32597	1.3173	0.80779	2.1483	30	53
TTC7B	0.326	2.7035	0.65345	11.185	5	6
NAA11	0.32602	0.65396	0.31906	1.3404	11	41
OR2J2	0.32604	0.69787	0.37172	1.3102	13	49
TBX19	0.32608	0.70856	0.38673	1.2982	15	53
THRAP3	0.32611	2.4509	0.61845	9.7133	4	5
UBL3	0.32621	0	NA	NA	0	7
SLC17A9	0.32629	1.326	0.81398	2.1602	28	58
ITGA2	0.32641	1.1787	0.86845	1.5997	73	157
RAB11FIP2	0.32649	1.3957	0.76014	2.5626	18	33
RIMBP3	0.32654	0.66327	0.32214	1.3656	9	44
SMOX	0.32654	0.53574	0.19303	1.4869	5	21
TTC39A	0.32654	1.5289	0.76353	3.0615	15	33
VSTM1	0.32657	0.72015	0.40845	1.2697	17	79
PHGDH	0.32661	1.3407	0.79011	2.2751	23	48
ALG8	0.32667	1.2281	0.83971	1.7961	42	106
SUPT20H	0.32676	1.289	0.81866	2.0295	31	70
LTC4S	0.32678	1.4107	0.77147	2.5795	14	49
GREB1L	0.32683	1.7532	0.69292	4.436	7	16
ZNF398	0.32686	2.1299	0.66976	6.7732	6	8
UBQLN1	0.32694	2.4732	0.59089	10.351	4	4
BRD4	0.32717	0.27334	0.034861	2.1433	1	11
SAMD8	0.32736	1.6362	0.7312	3.6615	15	18
ZNF133	0.32737	0.75947	0.46301	1.2457	22	89
TIA1	0.3274	1.3971	0.77621	2.5145	15	46
CLBA1	0.32741	1.3161	0.82323	2.104	37	68
COIL	0.32742	0.76601	0.47124	1.2452	24	75
KDM4A	0.32742	2.638	0.61227	11.366	3	6
LRRC39	0.32755	0.77709	0.49858	1.2112	30	107
UMPS	0.32756	0.58578	0.24403	1.4061	7	36
HES3	0.32764	0.23744	0.026693	2.1121	1	10
IFT27	0.32778	0.59411	0.24825	1.4218	7	36
ACTR3C	0.32786	1.2899	0.80866	2.0577	28	65
STX10	0.32788	1.3028	0.81248	2.0889	29	64
MYL10	0.32804	1.3228	0.79364	2.2047	24	41
CD1B	0.32818	0.77225	0.48218	1.2368	25	75
SELE	0.32824	1.3336	0.79835	2.2276	24	62
NLE1	0.32829	0.61543	0.27465	1.379	9	32
PEX5L	0.32838	1.3592	0.79313	2.3294	21	45
B4GALNT3	0.32842	1.1919	0.85099	1.6693	53	133
TUB	0.32842	1.2492	0.83299	1.8734	36	103
PRRG1	0.32844	0	NA	NA	0	4
NCOA2	0.32846	0.21526	0.021933	2.1126	1	11
NT5C2	0.32861	0.72874	0.41669	1.2745	22	59
TRMT61B	0.32882	0.82779	0.58351	1.1743	50	123
ZNF213	0.32899	0.70811	0.39114	1.2819	16	67
CUEDC2	0.3291	0.22655	0.024388	2.1044	1	9
KAT14	0.3291	1.2541	0.83271	1.8886	38	98
SERPINA10	0.32915	0.72677	0.4124	1.2808	17	61
KATNA1	0.32932	0.70793	0.39615	1.2651	19	69
PDLIM1	0.32938	0.66368	0.33467	1.3161	12	56
CDH23	0.32946	1.2424	0.83425	1.8501	40	94
VPS13B	0.32952	0.88988	0.71329	1.1102	125	374
MET	0.32964	1.4383	0.77449	2.6711	20	33
YME1L1	0.32996	0.47125	0.14719	1.5088	5	22
SYT15	0.33017	1.4084	0.77391	2.563	19	39
C9orf129	0.33018	0.67178	0.33997	1.3275	11	73
AKT2	0.3302	1.9537	0.67259	5.6751	7	9
C4orf33	0.3303	1.3774	0.78907	2.4045	21	45
ETNPPL	0.3303	1.3864	0.78477	2.4493	20	43
EIF2AK4	0.33032	1.1775	0.86683	1.5996	68	166
TLK1	0.33039	0.43181	0.12092	1.542	4	17
ANKRD23	0.33048	1.1676	0.87304	1.5615	75	180
TMEM109	0.33059	1.4534	0.76705	2.7539	16	35
OR4K1	0.3306	0.7502	0.44722	1.2584	21	76
NOP2	0.3309	2.5412	0.6356	10.16	4	6
PTX3	0.33095	1.3634	0.79296	2.3443	24	42
ADGRG1	0.33104	1.2727	0.82001	1.9753	37	63
RGL2	0.33121	1.3632	0.7928	2.344	24	44
RBM44	0.33129	1.2087	0.85071	1.7173	51	120
DACH1	0.33132	5.1317	0.63033	41.779	2	2
THOP1	0.3314	1.378	0.77386	2.4537	19	35
MIGA2	0.33162	0.67768	0.34876	1.3168	14	56
KCNH1	0.33173	0.66914	0.32774	1.3662	10	39
CNDP2	0.33187	0.68743	0.36023	1.3118	13	55
ETV1	0.33203	0.59709	0.25225	1.4134	8	21
TATDN1	0.33203	0.75978	0.46336	1.2458	24	81
KATNB1	0.33223	1.4547	0.75561	2.8006	16	27
GTPBP3	0.33225	1.4295	0.78008	2.6195	19	45
PGPEP1	0.33232	0.57757	0.23376	1.4271	7	24
DDX10	0.33261	0.78018	0.49728	1.224	29	92
PDE7A	0.33273	1.8026	0.71857	4.5222	9	18
SLC43A1	0.33278	0.76725	0.47472	1.24	23	88
THEMIS2	0.33283	1.4524	0.75319	2.8006	17	28
THY1	0.33293	2.3347	0.68863	7.9154	5	10
TRIM35	0.33305	1.2819	0.79879	2.0571	26	66
ZSCAN29	0.33306	1.2839	0.8244	1.9995	34	88
CEACAM4	0.33318	0.78784	0.51129	1.214	29	127
CDC42BPB	0.33323	0.57307	0.22848	1.4374	7	20
FIBIN	0.33324	0.36602	0.076012	1.7625	2	16
SPATA13	0.33342	0.75126	0.45196	1.2487	22	76
ZNF696	0.33354	1.7394	0.70911	4.2667	8	17
LBP	0.33363	0.80768	0.55001	1.1861	40	146
TRAPPC6B	0.3338	0.74206	0.43178	1.2753	18	57
DENND4A	0.33385	0.70272	0.3769	1.3102	14	56
ISOC2	0.33397	1.4407	0.77811	2.6676	18	46
GBP4	0.334	0.84611	0.61581	1.1625	55	169
MPP7	0.33409	1.1974	0.85079	1.6852	53	132
AZI2	0.33414	1.7878	0.71246	4.4863	8	18
RHPN2	0.33415	0.76972	0.47835	1.2385	24	75
C8A	0.33416	1.2021	0.85579	1.6885	51	142
VPS53	0.33427	0.77317	0.48322	1.2371	30	86
SLX4IP	0.3343	0.74264	0.43705	1.2619	19	83
MXRA5	0.33433	0.44104	0.12013	1.6192	3	18
PGBD2	0.33455	2.6233	0.64057	10.744	5	7
OVCA2	0.33464	0.74202	0.43246	1.2732	20	60
EDIL3	0.33468	0.63186	0.28088	1.4214	7	45
FAM241B	0.33469	2.0614	0.6799	6.2503	6	13
SLC9B2	0.33498	0.74423	0.43588	1.2707	18	74
ECT2L	0.33507	1.1179	0.90442	1.3818	136	360
MAPK7	0.33508	1.4866	0.74766	2.9559	15	28
GLIS2	0.3352	1.6622	0.6605	4.183	7	14
STK40	0.33521	0.44922	0.1324	1.5242	4	22
CDH2	0.33522	1.7687	0.68945	4.5372	8	13
IGFBP1	0.33529	0.65799	0.32138	1.3472	11	45
RHOT2	0.33534	1.2074	0.85351	1.708	57	133
SLC6A7	0.33535	0.78111	0.49639	1.2291	27	101
PPP1R15A	0.33553	0.83718	0.59591	1.1762	47	178
TUBG2	0.33613	1.2898	0.81159	2.0499	32	59
C3orf38	0.33615	0.67719	0.34322	1.3361	12	42
TRIM40	0.33622	0.73609	0.42956	1.2613	20	77
GOLPH3L	0.33625	0.72445	0.40832	1.2854	16	61
LMNB2	0.33625	4.8328	0.56049	41.671	3	2
TPST1	0.33632	1.4428	0.76564	2.719	18	34
MRPS15	0.3365	1.2978	0.80749	2.086	29	66
SHPRH	0.33652	1.3024	0.81635	2.0778	32	72
C12orf29	0.33672	0.8188	0.56445	1.1878	43	138
CENPN	0.33674	0.55628	0.20659	1.4979	5	33
QTRT1	0.33676	0.6108	0.26726	1.3959	8	42
ARSH	0.3368	1.5221	0.74667	3.1027	13	26
CEP290	0.33708	0.92046	0.78325	1.0817	233	682
FCER2	0.33713	1.2377	0.83947	1.8248	41	111
DCLRE1B	0.33719	0.58091	0.22371	1.5085	5	26
RXFP2	0.3372	0.84835	0.61876	1.1631	60	176
GFM2	0.33723	1.2127	0.84693	1.7365	51	118
B3GAT3	0.33728	0.6063	0.25767	1.4266	7	34
ITGB7	0.33731	0.74688	0.43875	1.2714	19	81
STAMBP	0.33732	1.392	0.78031	2.4833	20	52
CLDN6	0.33733	3.565	0.67247	18.9	2	5
IDI1	0.33739	1.3693	0.7843	2.3905	22	44
TMEM202	0.33742	0.70092	0.37458	1.3116	14	55
CEPT1	0.33746	0.29381	0.039435	2.189	1	9
PITPNM3	0.33746	1.7002	0.70328	4.1101	9	17
TMX3	0.33755	1.6019	0.73614	3.4861	13	25
HMGN3	0.33778	0.2419	0.027239	2.1482	1	10
ZNF777	0.33799	9.606	0.62575	147.46	2	2
MS4A7	0.33805	0.67033	0.33218	1.3527	11	42
ATP11C	0.33806	0.29093	0.038688	2.1878	1	10
GLI4	0.33806	0.66935	0.3322	1.3487	11	39
RNF152	0.33812	0.50417	0.15274	1.6642	3	16
FBXO40	0.33823	0.82108	0.56812	1.1867	41	165
CLHC1	0.33829	1.1805	0.86608	1.6092	68	156
SPAG4	0.33837	1.2796	0.81979	1.9973	33	83
ZNF507	0.33846	1.3693	0.80132	2.34	33	60
LTV1	0.33849	1.2752	0.82197	1.9784	37	77
CAPN9	0.33864	1.1812	0.86233	1.6179	64	150
TST	0.33864	1.4503	0.75311	2.793	17	28
SYK	0.3387	0.37717	0.079647	1.7861	2	12
IFIT1B	0.33874	0	NA	NA	0	3
TRUB1	0.33891	1.3189	0.79798	2.1799	25	62
SIGLEC5	0.33906	0.5012	0.16778	1.4972	5	21
ZNF555	0.33909	3.2818	0.70238	15.334	5	9
BABAM1	0.33914	0.60075	0.24761	1.4575	6	44
PCNX3	0.33916	1.3044	0.80238	2.1204	26	67
CNOT1	0.33926	4.282	0.47897	38.282	3	1
CSN3	0.33973	0.41997	0.098274	1.7947	2	19
KCNRG	0.33976	1.238	0.8348	1.8359	47	78
STK25	0.33987	1.4866	0.74127	2.9813	16	25
ATP2B4	0.34014	0.64411	0.28556	1.4529	8	23
ACP1	0.34017	1.4791	0.75038	2.9155	14	30
HERPUD2	0.34018	2.1592	0.68934	6.7632	7	11
CUTA	0.34024	1.4264	0.76538	2.6584	17	42
ORC6	0.34025	1.3595	0.79655	2.3202	30	57
LRRC73	0.3404	1.6699	0.69352	4.0207	10	14
GPS1	0.34045	0.41252	0.10134	1.6793	3	16
KAT6B	0.34049	0	NA	NA	0	11
PALM3	0.34052	2.5197	0.65697	9.6642	4	7
CATSPERE	0.34062	1.1676	0.86812	1.5703	68	177
DNLZ	0.3407	0.70792	0.37216	1.3466	12	45
GNS	0.34078	0.61523	0.25776	1.4684	6	30
GSTT2B	0.34092	0.242	0.027107	2.1606	1	12
KRT2	0.34094	1.3826	0.76933	2.4847	19	41
TMPRSS7	0.34095	0.84757	0.61814	1.1622	59	165
PYROXD1	0.34106	1.2067	0.8499	1.7132	51	123
CHRNA10	0.3412	1.2203	0.83984	1.7732	45	103
PFKP	0.34129	1.1847	0.85882	1.6342	64	134
CACHD1	0.34132	0.74172	0.4363	1.261	22	64
DRD2	0.34143	1.548	0.73979	3.2393	12	22
LARGE1	0.34149	1.4104	0.75664	2.6291	17	34
HTT	0.34165	0.78038	0.48999	1.2429	25	96
KRT72	0.34165	0.76786	0.47267	1.2474	22	100
HACE1	0.34166	1.3266	0.79902	2.2025	27	61
LY86	0.34178	0.7504	0.44652	1.2611	21	70
PHYKPL	0.34186	1.2057	0.85416	1.702	54	163
UGT1A9	0.34203	1.2276	0.83483	1.8052	41	102
CDCA5	0.34213	0.58682	0.23397	1.4718	7	28
APOC3	0.34215	1.4182	0.76102	2.643	16	37
DCP1B	0.34219	0.72863	0.41326	1.2847	17	73
EXOSC5	0.34221	1.3899	0.76588	2.5225	18	36
GLI1	0.3423	1.2861	0.81068	2.0404	29	68
GRAMD2A	0.34233	0.77558	0.48993	1.2278	28	91
NAALADL1	0.34242	0.84236	0.60799	1.1671	57	179
TUBA3C	0.34249	0.7682	0.47295	1.2478	25	89
KCNE4	0.3425	2.8721	0.58577	14.083	4	5
ASCC1	0.34257	1.2442	0.82059	1.8864	35	81
RAB25	0.34285	0.73356	0.42116	1.2777	19	60
MCHR2	0.34303	1.6597	0.7216	3.8172	10	25
XRCC2	0.34306	0.71556	0.39651	1.2913	16	76
UCKL1	0.34322	1.2681	0.81295	1.9781	31	70
CSGALNACT2	0.34324	1.4748	0.72579	2.9968	12	24
OPRL1	0.34325	1.6826	0.70607	4.0096	10	24
IL1RL2	0.34333	0.86165	0.64485	1.1513	72	178
ENDOU	0.34335	1.211	0.84752	1.7303	53	119
SARAF	0.34347	0.68624	0.34962	1.3469	12	52
CYTH2	0.34348	1.7805	0.67563	4.6924	9	11
TBX2	0.34348	2.1268	0.67064	6.7445	6	10
FHL5	0.34353	1.3089	0.78256	2.1893	23	51
METTL2A	0.34358	0.8369	0.59643	1.1743	52	140
B4GAT1	0.34361	0.52659	0.18084	1.5334	5	25
INTS4	0.34375	1.2384	0.81986	1.8706	41	76
ZNF512	0.34377	0.58956	0.23724	1.4651	6	26
RGS20	0.34378	0.75858	0.45609	1.2617	20	75
ZUP1	0.34378	1.2232	0.84302	1.7748	50	123
FAM205A	0.34385	0.73129	0.41089	1.3015	16	61
VWA3B	0.34386	1.1119	0.90585	1.3648	152	385
AWAT1	0.3439	2.2427	0.65751	7.6499	6	8
SPO11	0.34402	1.3111	0.80807	2.1271	32	65
CCDC166	0.34405	1.437	0.76764	2.69	20	33
STOML2	0.34409	1.7228	0.69487	4.2716	8	18
TMEM134	0.34416	0.76707	0.47528	1.238	26	98
HIF1AN	0.34421	0.24457	0.02794	2.1408	1	6
XKR9	0.34434	0.78848	0.5148	1.2077	33	120
SVOPL	0.34449	0.8289	0.58255	1.1794	47	139
DSG4	0.3445	1.218	0.84256	1.7607	46	128
DYNC1I1	0.34454	1.2932	0.80264	2.0835	26	65
SLC18A2	0.34463	0.68788	0.3485	1.3577	12	39
TRMT11	0.3448	1.2508	0.82926	1.8866	39	94
TTC22	0.34485	0.78799	0.50483	1.23	28	103
DDR2	0.34494	1.5516	0.7467	3.2243	14	29
CDC27	0.345	2.4012	0.65337	8.8246	5	6
C3orf70	0.34506	1.4188	0.75239	2.6756	15	31
MXD3	0.34508	0.65588	0.31206	1.3785	10	38
DBF4B	0.34511	1.3616	0.78443	2.3635	22	51
ZFP1	0.34512	0.62185	0.27082	1.4279	8	41
PRPH2	0.34514	1.6649	0.70252	3.9454	9	19
ESR2	0.34515	0.82456	0.56959	1.1937	43	127
NKD2	0.34539	0.68635	0.35818	1.3152	14	61
PCDHGB2	0.34542	1.2097	0.84965	1.7224	51	129
TMEM242	0.34545	0.69346	0.35656	1.3487	13	43
ZNF300	0.34558	1.5249	0.74461	3.1228	11	35
CNPPD1	0.34564	1.2722	0.82012	1.9733	34	86
ATP6V1F	0.34577	0.37846	0.080097	1.7882	2	20
TMEM181	0.3458	0.79688	0.52345	1.2131	35	115
YPEL1	0.34585	2.4829	0.61611	10.006	5	5
DLX3	0.34588	1.6254	0.68642	3.8487	9	13
LNX2	0.34596	0.63447	0.28325	1.4212	8	32
SLC30A2	0.34599	0.51487	0.16811	1.5769	4	23
CD63	0.34614	0.67874	0.34626	1.3305	13	59
MNAT1	0.34617	0.65991	0.32124	1.3556	12	45
KIF9	0.34642	1.2271	0.83378	1.806	40	115
NFYA	0.34642	0.53511	0.18363	1.5593	4	27
LCN10	0.34658	1.3402	0.7815	2.2983	18	59
ZNF740	0.3466	3.8153	0.51716	28.147	3	2
N4BP2	0.34669	0.83275	0.59009	1.1752	49	164
DUS3L	0.34671	1.2976	0.80636	2.0881	31	66
CXCL6	0.34688	1.5789	0.72374	3.4445	13	21
C14orf177	0.34695	1.6886	0.64114	4.4473	6	15
RIPPLY3	0.34696	0.53403	0.18368	1.5527	5	25
ABHD3	0.347	0.75006	0.44124	1.275	19	80
RPS12	0.34704	3.5214	0.57132	21.704	3	2
RFX4	0.34707	0.27452	0.034055	2.2129	1	17
FAM3D	0.34718	0.64728	0.30036	1.3949	9	35
ARHGAP8	0.3472	1.1382	0.88282	1.4676	96	207
EDC4	0.34726	0.65156	0.30084	1.4111	8	37
CP	0.3473	1.2361	0.83235	1.8358	41	94
NFYB	0.34743	0.43997	0.11701	1.6543	3	17
NBPF11	0.34745	1.1149	0.90022	1.3807	139	311
AGTPBP1	0.34752	0.7728	0.47534	1.2564	24	72
TM4SF20	0.3476	0.67622	0.33067	1.3829	10	43
CRBN	0.34767	1.3622	0.77792	2.3852	22	40
MFF	0.3477	0.72985	0.41226	1.2921	18	52
RPP30	0.34774	1.4326	0.76382	2.6868	18	41
FCF1	0.34779	1.8336	0.69655	4.8266	10	14
SAR1A	0.34797	2.4335	0.62355	9.4968	6	4
C1orf50	0.34805	1.2375	0.82886	1.8476	41	97
CNGA3	0.34814	1.3305	0.79909	2.2153	26	62
FBXL5	0.34846	0.70594	0.37383	1.3331	12	63
LPAR1	0.34851	0	NA	NA	0	5
EOGT	0.34864	0.83113	0.58468	1.1814	51	135
MKNK1	0.34866	0.66773	0.32928	1.3541	11	52
IFT43	0.34868	1.2882	0.7928	2.0931	26	58
JDP2	0.34886	0.52256	0.17095	1.5974	4	16
HTR3C	0.34903	0.75661	0.45836	1.2489	23	87
SLC26A1	0.34906	0.67903	0.34443	1.3387	12	58
ISCU	0.34912	0.70565	0.37403	1.3313	13	50
ZDHHC22	0.34913	0.46599	0.13036	1.6657	3	13
SNAP23	0.34921	2.1203	0.63615	7.0673	5	6
PTPN6	0.34953	1.6718	0.72233	3.8694	11	22
CTSA	0.34968	1.3011	0.80052	2.1147	26	65
PAXIP1	0.3498	0.28146	0.035726	2.2175	1	11
MYCL	0.34986	2.5867	0.65601	10.2	4	9
GRIA1	0.34998	1.7815	0.7045	4.5048	10	16
DOK5	0.34999	1.4745	0.74996	2.8989	15	34
HOXA11	0.35015	2.5738	0.59842	11.07	4	5
ZSCAN32	0.35018	0.66997	0.33031	1.3589	11	46
LY6G6C	0.35024	1.384	0.7642	2.5066	20	34
AZIN2	0.35043	0.74241	0.43247	1.2745	22	58
PLXNA1	0.35069	1.4105	0.75932	2.6201	19	33
INAVA	0.35073	0.56449	0.2169	1.4691	6	32
CXCL12	0.35083	3.5024	0.49713	24.676	3	2
PPFIA2	0.35095	0	NA	NA	0	8
SLC19A2	0.35111	0.73888	0.41938	1.3018	16	58
BOP1	0.35114	1.2696	0.8201	1.9655	35	72
RBM48	0.35121	0.75654	0.44656	1.2817	18	74
ASB7	0.35126	12.22	0.76404	195.43	1	1
C6orf226	0.35126	0	NA	NA	0	2
CBX6	0.35126	0	NA	NA	0	2
HAS2	0.35126	0	NA	NA	0	2
KCNA2	0.35126	12.22	0.76404	195.43	1	1
KRTAP10-1	0.35126	0	NA	NA	0	2
NUTF2	0.35126	0	NA	NA	0	2
RBM41	0.35126	0	NA	NA	0	2
BNIP3	0.35129	1.4486	0.75047	2.7962	15	33
HLA-B	0.35129	1.5839	0.7328	3.4234	13	22
HNF1B	0.35134	3.6157	0.60718	21.531	3	3
ROBO4	0.35141	1.1567	0.87002	1.5378	76	185
IL10RA	0.35149	1.7574	0.66944	4.6134	7	15
BTN2A2	0.3515	0.79513	0.51505	1.2275	28	108
ARHGAP4	0.35152	2.2468	0.61386	8.2236	4	5
STUB1	0.35169	1.6535	0.70716	3.8661	10	19
TLE2	0.35176	1.238	0.82501	1.8576	43	91
THEGL	0.35179	0.809	0.54328	1.2047	38	113
PLA2R1	0.35181	0.90047	0.73047	1.11	137	376
ZNF572	0.35186	0.68423	0.34671	1.3503	11	41
MCTP2	0.35187	1.1068	0.90434	1.3546	143	437
AK4	0.35191	2.7007	0.60539	12.048	4	6
SEC24B	0.35191	0.55003	0.19747	1.5321	5	17
AGAP3	0.352	0.74489	0.43613	1.2722	19	110
GDPD5	0.352	0.72913	0.40033	1.328	15	49
P2RX6	0.35202	0.81158	0.54603	1.2063	38	107
ORC2	0.35225	1.3832	0.7459	2.5651	14	33
NANOGNB	0.35238	1.3686	0.78142	2.397	24	39
CWC27	0.35242	0.73022	0.41015	1.3001	16	75
TUBGCP5	0.35248	1.1809	0.85581	1.6294	64	144
CAPNS2	0.35251	0.6857	0.34204	1.3747	10	50
CCDC167	0.35258	0.51332	0.15804	1.6673	3	26
PCDHAC1	0.35264	1.1573	0.8641	1.5499	69	179
AVL9	0.35266	1.3317	0.79808	2.2221	28	64
NRG3	0.35271	0.63942	0.28736	1.4228	8	39
SOX8	0.35272	1.9124	0.63441	5.7647	6	7
KLF17	0.35273	0.8103	0.54008	1.2157	33	135
BRPF3	0.35287	0.28527	0.036489	2.2302	1	12
RSC1A1	0.35293	0.71393	0.38751	1.3153	15	51
ADAMTS17	0.35295	0.80343	0.53244	1.2124	35	124
AAAS	0.3531	1.1954	0.8479	1.6853	51	142
BHMT	0.3533	1.4025	0.76875	2.5588	17	47
NECTIN2	0.35334	0.49243	0.15369	1.5777	4	18
SSB	0.35342	0.63001	0.2818	1.4085	9	26
KCND3	0.35349	2.2913	0.63686	8.2434	4	7
ACVR1C	0.35354	1.3686	0.75644	2.4763	19	33
L3MBTL3	0.35359	1.8957	0.69276	5.1874	9	17
MOB2	0.35362	0.44131	0.10575	1.8416	2	13
IGF2BP2	0.35365	2.1341	0.61983	7.3476	5	7
KCTD1	0.35366	16.431	0.41766	646.41	2	1
TTBK1	0.35379	0.40311	0.087769	1.8515	2	17
NGB	0.35382	0.47547	0.13524	1.6716	3	17
UBE2Q1	0.35382	15.427	0.43234	550.45	2	1
ZNF516	0.3539	0	NA	NA	0	9
MAPK8IP2	0.35398	5.4266	0.50709	58.073	2	1
DRC3	0.35401	1.2248	0.82841	1.8109	42	90
SCD5	0.35405	0.58202	0.23282	1.455	8	28
HBD	0.35439	1.3036	0.79911	2.1266	28	54
SLC16A4	0.35458	0.81799	0.55743	1.2003	43	112
BZW2	0.35474	1.686	0.67825	4.1908	8	12
EVL	0.35484	0.64025	0.28737	1.4264	8	31
GAS2L3	0.35488	0.75318	0.44245	1.2821	19	63
MLST8	0.35499	1.5037	0.73102	3.0932	14	29
PBX3	0.35516	0.60258	0.24407	1.4877	6	30
DVL3	0.35519	0.56078	0.20471	1.5362	5	22
PLEKHG2	0.35521	1.2436	0.82745	1.8691	42	96
CDC37L1	0.35533	0.28399	0.036057	2.2367	1	11
GSTM5	0.35537	0.75846	0.44918	1.2807	21	70
ZNF235	0.35549	1.3668	0.76278	2.4492	19	36
NDUFAF4	0.35557	2.5719	0.62379	10.604	3	6
REPS1	0.35566	0.47601	0.135	1.6784	3	14
CHRNG	0.35578	0.84912	0.61633	1.1699	57	165
CALB2	0.3558	0.4138	0.094005	1.8215	2	17
TIMM22	0.35602	0.645	0.30537	1.3624	12	39
ADAMTS3	0.35616	0.7032	0.36977	1.3373	13	55
S100A14	0.35628	0.33771	0.063435	1.7978	2	14
FER	0.35631	0.58979	0.24013	1.4486	7	33
IL4I1	0.35632	0.71202	0.37592	1.3486	12	52
NCF4	0.35642	1.2682	0.80724	1.9923	33	81
ZNF562	0.35643	0.51401	0.16566	1.5949	4	23
XXYLT1	0.35661	0.55191	0.20574	1.4805	6	25
C6orf163	0.3567	1.528	0.71873	3.2486	11	25
CGAS	0.35676	1.261	0.81621	1.9482	33	88
SCUBE1	0.35688	1.5102	0.72705	3.1368	16	22
CORO7	0.3569	1.1432	0.87869	1.4874	100	201
PELP1	0.35699	1.2917	0.7999	2.0859	26	61
LRRC31	0.35703	0.80128	0.52026	1.2341	32	78
KBTBD12	0.35704	1.1839	0.8471	1.6546	52	156
SEC14L2	0.35704	1.5565	0.72164	3.3571	10	25
POTEC	0.35714	0.81467	0.5522	1.2019	41	112
RIMKLB	0.35718	2.0029	0.65299	6.1433	6	8
SP100	0.35734	0.80593	0.53126	1.2226	32	103
ABRAXAS2	0.3577	0.5548	0.19228	1.6008	4	24
IQCN	0.35771	0.80877	0.53755	1.2169	35	106
GMFG	0.35776	1.4191	0.76069	2.6474	21	30
TNF	0.35776	0	NA	NA	0	4
SOCS2	0.35785	0	NA	NA	0	6
IL18BP	0.35792	0.76022	0.45009	1.2841	21	66
SOX9	0.35794	0	NA	NA	0	5
PUF60	0.35812	0.46665	0.12931	1.684	3	26
PLA2G12A	0.35816	1.7746	0.67631	4.6566	6	13
MPPE1	0.35832	0.8199	0.55715	1.2066	37	115
SPATA31A1	0.35838	0	NA	NA	0	2
DLGAP4	0.35843	2.2944	0.61457	8.5659	5	6
RABEP2	0.35851	1.2037	0.84257	1.7197	47	117
PRAMEF2	0.35863	0.77419	0.47965	1.2496	24	93
PROZ	0.35865	0.80932	0.53984	1.2133	33	127
PTGDR2	0.35876	0.30575	0.041285	2.2643	1	5
NOMO2	0.35884	0.80653	0.53231	1.222	31	103
NSF	0.3589	1.6795	0.68237	4.1337	7	18
ASB4	0.35904	1.2426	0.81458	1.8956	34	70
SNHG28	0.35907	0.59118	0.23619	1.4797	6	30
CBWD5	0.35933	1.5196	0.73369	3.1475	11	34
ARHGEF3	0.35935	0.6493	0.30927	1.3631	12	47
ZSCAN16	0.35938	0.66337	0.32056	1.3728	11	47
ST20-MTHFS	0.35939	0.37846	0.078285	1.8297	2	8
ZNF607	0.35939	1.6346	0.70793	3.7742	10	17
KHDC4	0.35942	1.6657	0.71845	3.8618	11	23
KCTD17	0.35944	1.6532	0.6969	3.9216	9	17
S100P	0.35956	0.35267	0.068432	1.8176	2	10
COL14A1	0.35957	0.79504	0.51252	1.2333	29	114
ARHGAP36	0.35959	1.5045	0.72098	3.1395	10	28
SELENOP	0.35963	0.78271	0.49336	1.2418	27	96
ZNF593	0.3597	1.5717	0.71566	3.4519	12	22
TRAPPC2L	0.35972	0.65699	0.3063	1.4092	9	44
MEF2D	0.35975	0.52454	0.17144	1.6049	7	13
CD209	0.35983	1.2776	0.8037	2.0308	33	66
BOD1L2	0.3599	3.5377	0.62301	20.089	3	5
CNN3	0.3599	0.30146	0.04829	1.8819	2	10
LAMP5	0.36006	0.62918	0.28222	1.4027	9	40
TRIM4	0.36011	1.2407	0.82812	1.8588	43	106
TMPRSS11E	0.3603	1.3062	0.80111	2.1299	27	74
STON2	0.36032	1.3301	0.79427	2.2274	26	63
DENND2D	0.36044	1.3229	0.78916	2.2177	26	57
MRPS11	0.36051	1.5604	0.7329	3.3222	12	27
ZNF610	0.36051	1.5393	0.73309	3.2323	14	24
POP1	0.36055	0.84037	0.59579	1.1854	48	162
EPHX4	0.36066	0.69346	0.35643	1.3492	13	48
IFIT5	0.36077	3.1172	0.57239	16.976	4	4
KATNAL1	0.36078	0.61318	0.24981	1.5051	6	28
NLGN2	0.36078	1.7756	0.63506	4.9644	6	9
PLEKHG3	0.36084	1.2649	0.81095	1.9729	33	79
SNX15	0.36096	0.6808	0.34891	1.3284	17	62
SYNGR3	0.36096	0.22965	0.023674	2.2277	1	10
FBXO43	0.3614	0.77796	0.47738	1.2678	25	79
RNH1	0.36158	1.5067	0.7558	3.0037	17	41
TNP1	0.36159	0	NA	NA	0	7
SLC35A5	0.36162	1.1977	0.8402	1.7074	49	127
OCIAD2	0.36171	0.71736	0.38944	1.3214	15	53
PRF1	0.36178	1.6755	0.71682	3.9161	11	24
ZNF219	0.3618	0.56785	0.20968	1.5379	5	23
SPATS2L	0.36182	0.80281	0.52307	1.2322	33	79
OR10A5	0.36188	9.6938	0.49756	188.86	3	2
UTP23	0.36193	0.68567	0.34659	1.3565	13	34
C19orf47	0.36195	1.6647	0.69609	3.9811	9	19
ZZEF1	0.36213	0.79524	0.51241	1.2342	31	93
C15orf41	0.36219	1.3622	0.75812	2.4478	19	34
FRMD3	0.36221	1.2962	0.79143	2.123	26	52
RIMS2	0.36226	0.74137	0.42604	1.2901	20	59
ZNF384	0.36238	0	NA	NA	0	7
COX5A	0.36243	6.168	0.46846	81.212	3	1
EFCAB12	0.36243	0.793	0.50433	1.2469	25	101
SPINK2	0.36245	0.39822	0.092675	1.7112	3	10
ALPG	0.36247	0.80007	0.5166	1.2391	27	103
SLC22A3	0.36257	0.79741	0.50908	1.249	28	87
STK4	0.36281	0.58466	0.22446	1.5229	6	28
HTR1D	0.36283	0.66461	0.30885	1.4302	8	38
A1BG	0.36295	1.1888	0.84604	1.6704	50	137
FAM83A	0.36296	0.65354	0.31466	1.3574	12	39
TRPM3	0.36302	0.78706	0.49303	1.2565	25	88
EEPD1	0.36309	1.6831	0.70099	4.0413	9	22
UNC5B	0.36314	1.3471	0.75765	2.395	20	43
CAMKK1	0.36315	1.5204	0.70973	3.2572	11	23
GTF2H3	0.36322	1.5024	0.7356	3.0687	14	29
PRAMEF17	0.36323	1.2559	0.8129	1.9403	32	90
PPP6C	0.3633	0.61246	0.25963	1.4448	8	27
PTCHD3	0.36343	1.2309	0.82205	1.8432	35	108
CCNB1	0.36345	0.57989	0.22023	1.5269	6	25
KCTD20	0.3636	1.3053	0.78831	2.1613	25	59
NFATC2IP	0.36361	1.3532	0.77324	2.3681	24	43
ACIN1	0.36362	1.4202	0.73666	2.7379	15	32
INHBE	0.36384	1.2326	0.81235	1.8704	35	77
MPZ	0.36394	0.25083	0.028036	2.2441	1	10
TPTE2	0.36396	0.85411	0.62579	1.1657	61	177
RRP1	0.36398	0.60191	0.24121	1.502	6	26
GGT7	0.36403	0.42107	0.095584	1.8549	2	12
NXPE1	0.36413	0.7995	0.51507	1.241	26	107
CISH	0.36416	1.5005	0.71348	3.1556	12	22
ZNF208	0.3642	1.7097	0.68188	4.2868	9	16
SGK3	0.36438	0.67126	0.32189	1.3999	10	36
ARHGEF26	0.3645	0.81983	0.55174	1.2182	34	128
DGAT2L6	0.36463	3.2816	0.58655	18.36	3	3
PLK3	0.36464	1.2868	0.79658	2.0786	27	66
DFFA	0.36469	1.276	0.80245	2.0289	29	71
ACOT1	0.36488	0.65075	0.29451	1.4379	9	34
VNN1	0.36498	0.74624	0.43869	1.2694	22	80
GULP1	0.36503	2.1341	0.67164	6.781	6	12
PRICKLE1	0.36521	0.39477	0.0844	1.8465	2	11
CELF3	0.36522	2.5604	0.59333	11.049	5	5
STIL	0.36522	0.62045	0.2726	1.4122	9	38
OMD	0.36546	0.70622	0.37434	1.3323	13	76
LYRM4	0.3655	0.36652	0.073076	1.8383	2	10
ACHE	0.36555	2.2168	0.65404	7.5139	6	8
PCNX1	0.36573	1.3197	0.78104	2.2299	25	51
CHIT1	0.36574	0.80877	0.53203	1.2295	30	115
AGPAT3	0.36593	0	NA	NA	0	5
HGF	0.36601	0.68372	0.33816	1.3824	11	45
ETFBKMT	0.36609	0.60378	0.25032	1.4563	7	30
R3HDM2	0.36621	1.5092	0.72332	3.149	14	20
APOBEC3D	0.36627	0	NA	NA	0	2
ASB9	0.36627	0	NA	NA	0	2
DET1	0.36627	0	NA	NA	0	2
MBNL3	0.36627	0	NA	NA	0	2
RTL3	0.36627	11.411	0.73146	178.01	1	1
LOX	0.36636	2.4883	0.62807	9.858	5	8
KPTN	0.36644	1.2231	0.82315	1.8173	40	97
DAB2IP	0.36647	1.5864	0.68812	3.6575	10	20
PPOX	0.36659	1.662	0.7096	3.8927	10	26
PTPN9	0.36668	1.7052	0.67621	4.3001	8	14
CTRC	0.3667	0.76825	0.46727	1.2631	23	91
COQ10A	0.36678	0.73626	0.41692	1.3002	19	51
PHACTR2	0.36688	1.3406	0.77781	2.3106	22	56
AMTN	0.36705	0.65196	0.30189	1.408	9	39
PGM1	0.36706	0.77872	0.47522	1.276	22	71
RBPJ	0.36706	1.8103	0.65756	4.9841	7	10
LRRFIP1	0.36707	1.8017	0.67479	4.8103	8	13
ABRACL	0.36712	2.1281	0.59928	7.5571	5	5
EXOSC8	0.36725	0.83673	0.5852	1.1964	44	135
CSNK1A1	0.36731	Inf	NA	NA	2	0
DCAF7	0.36731	Inf	NA	NA	2	0
LILRB1-AS1	0.36731	Inf	NA	NA	2	0
MAT2A	0.36731	Inf	NA	NA	2	0
TEX11	0.36731	Inf	NA	NA	2	0
LRRC57	0.36734	0.42616	0.1083	1.6769	3	17
CAAP1	0.36735	1.7982	0.6677	4.8428	6	14
EAF1	0.36735	0.66626	0.31622	1.4037	10	42
TKFC	0.36742	1.2138	0.83079	1.7734	47	102
RPL14	0.36744	3.324	0.63839	17.308	2	5
ZNF653	0.36748	0.47436	0.11971	1.8797	2	18
GPER1	0.36756	0	NA	NA	0	5
ERICH1	0.3676	0.82972	0.57201	1.2036	39	131
PCDH15	0.36761	0.84644	0.60658	1.1811	51	168
FAM120AOS	0.36764	1.2788	0.78891	2.073	24	61
GSC	0.36775	0.3133	0.042709	2.2983	1	8
NUDC	0.36782	0.45589	0.12299	1.6898	3	15
SLC9A1	0.36788	4.1444	0.6483	26.493	4	6
RNF39	0.3679	0.81792	0.54908	1.2184	34	114
FOXD4L3	0.36807	0.60968	0.25409	1.4629	7	50
TYRP1	0.36814	1.1807	0.84942	1.641	58	148
ZNF439	0.36825	0.85064	0.61428	1.178	55	170
DDX59	0.3683	0.74423	0.41766	1.3261	15	67
RPH3AL	0.36834	0.84757	0.60666	1.1842	51	153
CNMD	0.36838	0.78432	0.48615	1.2654	23	90
BCLAF1	0.36857	0.40388	0.08659	1.8838	2	11
FAM166B	0.36858	0.7909	0.49896	1.2536	27	96
APMAP	0.3686	1.286	0.80177	2.0628	30	64
RANBP2	0.3686	0.62922	0.2618	1.5123	6	33
VRTN	0.36884	0.2501	0.028068	2.2285	1	5
SLC16A9	0.36901	1.4505	0.71826	2.9293	12	25
B3GAT1	0.36908	4.7946	0.64269	35.768	3	4
OTUD1	0.36911	1.8927	0.64723	5.5348	7	9
TMEM71	0.36926	0.7875	0.4935	1.2567	23	95
NWD1	0.36927	1.0977	0.90347	1.3338	158	410
TMEM101	0.36929	0.59401	0.23668	1.4908	6	39
ZSCAN5B	0.36934	0.78074	0.48279	1.2626	24	84
ZFP64	0.36935	1.5902	0.66523	3.8012	10	12
NKAIN1	0.36947	0.32317	0.045173	2.3119	1	12
BRI3	0.36973	0.59112	0.23376	1.4948	6	24
IL17B	0.36975	1.269	0.80676	1.9962	37	59
ODC1	0.36989	0.36229	0.071307	1.8406	2	14
UCN3	0.36996	0.25654	0.029097	2.2619	1	9
XAGE3	0.3701	2.9967	0.59699	15.042	3	4
RBP2	0.37014	2.0693	0.62936	6.8036	4	12
FAM98A	0.37015	0.34119	0.063487	1.8337	2	14
DTX3L	0.37018	1.2482	0.81239	1.9178	36	77
LMAN1L	0.37021	0.85312	0.62172	1.1707	59	194
BCKDK	0.37022	1.5474	0.72067	3.3227	13	24
FAM131C	0.37036	0.4701	0.11666	1.8944	2	12
ZNF649	0.37038	2.5694	0.59513	11.093	4	5
PARP10	0.37041	1.204	0.83276	1.7408	48	110
COL4A3	0.37054	0.8755	0.6659	1.1511	78	230
RAB40C	0.37054	2.043	0.61816	6.7522	6	8
LRRC37A	0.37074	0.45806	0.12325	1.7023	3	26
VIPAS39	0.37074	1.2929	0.78553	2.1278	27	62
GBX2	0.37078	0.30327	0.048477	1.8973	2	7
UQCRC1	0.37089	1.3587	0.75952	2.4305	19	40
RAG1	0.37103	1.2449	0.81668	1.8976	38	91
FAAP24	0.37104	0.68409	0.33725	1.3876	11	43
DGKE	0.37105	1.2247	0.81787	1.8339	39	88
TIMM23B	0.37107	0.76055	0.44811	1.2908	19	80
MED10	0.37112	0.36354	0.071666	1.8441	2	12
NTSR2	0.37114	0.68053	0.33542	1.3807	11	42
SYTL4	0.37121	0	NA	NA	0	6
SMIM9	0.37132	0	NA	NA	0	4
CASP2	0.3714	0.63082	0.2602	1.5293	6	23
VMP1	0.37141	2.9488	0.5886	14.774	4	3
PACRG-AS3	0.37147	0	NA	NA	0	10
IMP3	0.37148	0.63797	0.27821	1.4629	8	28
ACTA1	0.37153	1.3376	0.77839	2.2987	26	45
ICE1	0.37176	1.2395	0.81914	1.8756	39	73
CHMP1A	0.37184	0.35479	0.068386	1.8406	2	13
ZFP3	0.3719	1.3657	0.77004	2.422	25	43
HR	0.37197	1.2359	0.81397	1.8765	40	86
MBD2	0.37207	0.22742	0.022608	2.2877	1	10
SCO1	0.3721	1.3312	0.77964	2.2731	27	55
CD300LG	0.37214	1.2808	0.80628	2.0347	29	85
HP1BP3	0.37226	1.8508	0.66299	5.1667	6	13
C8orf76	0.3724	0.77313	0.46683	1.2804	20	84
SAG	0.37244	0.78647	0.49515	1.2492	30	70
DNAH6	0.37253	1.087	0.91302	1.2941	200	547
EML1	0.37254	1.6281	0.69029	3.8399	10	16
MBLAC2	0.37255	1.2927	0.78705	2.1233	30	53
MSMO1	0.37258	1.5296	0.67687	3.4564	10	14
S100A13	0.37279	0.72069	0.3896	1.3332	15	40
TPSD1	0.37279	0.85121	0.61921	1.1701	61	190
NRXN1	0.3728	1.5742	0.7016	3.5322	10	22
EEF2K	0.37291	0.83959	0.59381	1.1871	49	181
ZNF606	0.37313	0.52312	0.16938	1.6157	4	18
SMYD4	0.37323	0.86256	0.64153	1.1598	70	221
SYN3	0.37324	0.72875	0.40023	1.3269	19	57
GPR37	0.37343	0.54732	0.1941	1.5433	6	18
RAB11A	0.37345	5.8716	0.49078	70.245	2	1
ZBTB20	0.37356	0.44714	0.11736	1.7036	3	12
PPM1K	0.37364	0.57682	0.21955	1.5154	6	25
SCARA3	0.37375	0.77273	0.47282	1.2629	25	77
VGF	0.37379	0	NA	NA	0	4
SI	0.37381	0.90178	0.72715	1.1183	128	373
NELL2	0.37384	0.59774	0.21691	1.6472	4	23
HAGH	0.37397	0.72204	0.39352	1.3248	16	53
KLHL14	0.37402	1.768	0.66305	4.7145	8	17
ZCCHC7	0.3741	0.7269	0.39255	1.346	14	63
ZNF319	0.37417	0.25197	0.027778	2.2857	1	10
AKT1	0.37419	2.1419	0.6307	7.2743	5	10
SLC6A18	0.37426	0.84946	0.61308	1.177	59	163
LGALS9C	0.37427	1.2781	0.79729	2.049	29	55
HOPX	0.37428	1.5068	0.72235	3.1432	11	28
MDH1	0.37457	1.5601	0.69598	3.4972	12	16
BCL2L14	0.37465	0.74166	0.42007	1.3095	18	59
TBC1D12	0.37476	0.64303	0.28184	1.4671	7	34
OSBPL3	0.37481	1.2984	0.78365	2.1513	27	52
ZNF679	0.37481	1.7118	0.67908	4.3148	9	16
ZNF66	0.37485	0.82706	0.56715	1.2061	38	161
SLC2A12	0.37499	1.3119	0.78231	2.2001	24	48
CENPS-CORT	0.3751	2.2134	0.65464	7.4836	6	9
XKR3	0.37511	1.2415	0.80649	1.911	34	81
FBN2	0.37528	1.2737	0.79136	2.05	28	63
PAGE3	0.37528	3.3685	0.66007	17.19	3	8
AHNAK2	0.37531	0.67972	0.3321	1.3912	10	52
PNPLA1	0.37545	1.2815	0.79404	2.0684	27	73
SH3RF3	0.37545	1.6364	0.69887	3.8318	11	19
CA9	0.37547	1.238	0.80906	1.8943	31	107
GNL3	0.37564	1.2027	0.83196	1.7388	46	115
MYL6B	0.37572	1.3199	0.77838	2.2382	23	44
TXK	0.37573	0.74766	0.42622	1.3115	18	66
SMTN	0.37584	1.2705	0.79812	2.0224	32	67
MSRB2	0.37586	1.5283	0.69533	3.3593	12	16
SAGE1	0.37586	1.5037	0.72	3.1405	12	25
FPGT	0.37591	1.1722	0.84746	1.6213	57	154
GPD1	0.37591	1.3451	0.77293	2.3409	21	62
TEX29	0.37592	0.61958	0.26382	1.4551	8	29
DSTYK	0.37608	0.60148	0.23587	1.5338	6	26
C6orf223	0.37615	1.5423	0.72321	3.2892	12	33
LDLRAD2	0.37628	0.78112	0.47945	1.2726	25	64
KLK5	0.37632	1.3409	0.76122	2.3621	20	42
ZNF782	0.37635	0.44126	0.11367	1.713	3	12
TMEM138	0.37645	1.4243	0.73151	2.7732	14	33
GZMA	0.37647	1.2334	0.81542	1.8656	39	80
CRIM1	0.37653	1.8429	0.6592	5.152	7	12
REEP1	0.37657	0.24079	0.025505	2.2732	1	6
MMP20	0.37669	0.81037	0.53018	1.2386	29	122
CYP4A22	0.37683	0.84388	0.59311	1.2007	42	170
GRIN2D	0.37703	0.40053	0.084747	1.8929	2	9
TRMT10A	0.37707	0.81599	0.54582	1.2199	38	121
PLEKHA7	0.37708	1.3067	0.78328	2.1799	25	60
DCDC2	0.37709	1.2643	0.80584	1.9835	32	82
RUSC1	0.37709	0.73443	0.40288	1.3388	14	54
AS3MT	0.37719	1.2072	0.8258	1.7648	44	103
FBXW10	0.37732	1.1535	0.85771	1.5514	70	181
MERTK	0.37739	0.80127	0.52128	1.2316	37	115
TRIM29	0.3774	0.76925	0.45259	1.3075	19	59
SMARCAL1	0.37743	1.1936	0.83773	1.7007	53	127
FBXO39	0.37751	1.392	0.74557	2.599	18	36
DNAH7	0.37753	1.0627	0.93217	1.2116	356	965
PER2	0.37759	1.3016	0.77182	2.195	27	55
SRSF6	0.37764	0.45156	0.10761	1.8948	2	16
ARL6IP1	0.37768	2.1526	0.57458	8.0642	5	4
PSME3	0.37769	0.44483	0.11237	1.761	3	14
CAMK2B	0.37778	1.377	0.76973	2.4633	20	59
TMEM151B	0.37783	0.36088	0.054796	2.3767	1	11
MSRB1	0.37784	0.5617	0.18135	1.7397	3	20
SLC25A38	0.37784	0.67554	0.32279	1.4138	9	46
TMEM221	0.37785	0.63565	0.27322	1.4788	7	36
GPRC5C	0.37802	1.2288	0.82459	1.831	50	98
PRRC2B	0.3782	0.64795	0.29207	1.4375	9	33
SNAI1	0.37825	2.5458	0.59205	10.947	5	5
FCGR1A	0.37829	0.78823	0.49257	1.2614	27	71
ABCG4	0.37832	1.2368	0.81291	1.8816	35	82
STON1	0.37834	0.83855	0.58705	1.1978	43	175
ACSM2A	0.37837	1.1247	0.88087	1.436	102	271
JUND	0.37839	0	NA	NA	0	5
SIRPD	0.37856	1.3723	0.74098	2.5414	15	42
ABHD14A	0.37864	1.3759	0.73397	2.5793	15	30
ZNF768	0.3788	0.30548	0.040147	2.3244	1	10
TLN1	0.37883	0.64068	0.28365	1.4471	8	36
ARL2BP	0.37891	1.3649	0.72628	2.5651	21	33
PCDHGB4	0.37895	0.80533	0.52501	1.2353	32	104
FAM78A	0.379	1.6688	0.68697	4.0537	9	17
LRRC46	0.37902	0.7519	0.43666	1.2947	19	72
TSPO2	0.37907	1.4599	0.70195	3.0362	11	27
LIM2	0.37913	1.7005	0.681	4.2461	9	16
PPARGC1A	0.37913	1.676	0.66869	4.2009	8	13
SS18	0.37918	0.36006	0.054526	2.3776	1	9
DDIT4	0.37966	0.61884	0.25944	1.4761	8	28
PGLYRP4	0.37967	1.2399	0.81379	1.8891	39	77
MMP9	0.37974	0.86481	0.64505	1.1594	69	229
SLC12A2	0.37984	1.4337	0.72395	2.8394	14	30
RCAN1	0.38002	0.55844	0.19819	1.5735	5	19
TRIM31	0.38004	0.75068	0.43096	1.3076	18	59
RPS27A	0.38005	0	NA	NA	0	6
UBE2C	0.38016	1.4116	0.74464	2.676	16	38
PRKCSH	0.38038	0.80041	0.51547	1.2429	35	99
ISLR	0.38044	0.60961	0.2494	1.4901	7	26
MXD4	0.38044	0	NA	NA	0	4
GCKR	0.38045	1.1333	0.87268	1.4718	89	220
PRKCZ	0.38046	0.5174	0.15353	1.7436	3	20
WNT2	0.38068	1.7045	0.66911	4.3419	7	17
EPCAM	0.38079	1.3063	0.77458	2.203	24	48
TAPBP	0.38079	0.80272	0.51928	1.2409	30	96
MYLIP	0.38099	0.53943	0.17592	1.6541	4	18
AVIL	0.38116	1.1474	0.86534	1.5215	81	181
EFR3A	0.38119	1.299	0.78228	2.1571	25	60
ZMIZ1	0.38119	1.8857	0.63676	5.5844	6	8
NUAK1	0.38127	1.9257	0.65995	5.619	8	11
ARRDC1	0.38143	0.80888	0.52884	1.2372	32	101
LAMB3	0.38148	1.1433	0.86532	1.5105	81	205
MLLT6	0.38154	0.69876	0.35462	1.3769	12	41
RNF40	0.38164	0.59515	0.23886	1.4829	7	27
AGRN	0.38167	1.2139	0.81831	1.8009	41	89
ADK	0.38181	0.52296	0.15769	1.7344	3	22
TET2	0.38188	1.2252	0.81502	1.8418	39	104
SMKR1	0.38191	3.558	0.54477	23.239	3	2
UNC79	0.38194	1.8687	0.65494	5.3318	8	11
PKP4	0.38197	0.8062	0.52221	1.2446	32	84
UQCRC2	0.38199	0.64372	0.28685	1.4446	8	35
C17orf58	0.382	2.3012	0.56669	9.3449	3	6
FBXO15	0.38225	0.74999	0.43222	1.3014	19	79
VDAC3	0.38235	0.23424	0.02368	2.3171	1	9
ASPA	0.38236	0.64336	0.28358	1.4596	8	39
AASS	0.38255	1.2376	0.80198	1.9098	32	81
LY96	0.3826	0.66777	0.31592	1.4115	10	34
RTN4RL2	0.38275	0.13522	0.0074675	2.4485	1	6
TBL1XR1	0.38275	15.043	0.39294	575.89	2	1
PFDN4	0.38287	0	NA	NA	0	5
POLR2L	0.383	16.097	0.37243	695.75	2	1
TNFRSF9	0.383	1.4595	0.71753	2.9689	14	24
CLCN3	0.38306	0.61594	0.24989	1.5182	6	24
GALNT9	0.38309	1.2137	0.81395	1.8096	48	81
POLR1B	0.38314	0.70121	0.35571	1.3823	12	39
ATP6V1H	0.38322	1.3362	0.75795	2.3557	20	46
NSUN2	0.38327	1.2968	0.7872	2.1364	28	60
LRMP	0.38331	0.75807	0.4414	1.3019	19	73
RARS2	0.38331	1.2202	0.81077	1.8363	38	94
SPTLC2	0.38342	1.7529	0.64296	4.7789	6	13
TUBA3D	0.38345	0.71526	0.38465	1.33	16	62
SUPT4H1	0.38347	1.7315	0.67972	4.411	10	17
TMOD2	0.38359	1.4381	0.72363	2.8581	16	30
ANKRD62	0.38365	0.82049	0.54777	1.229	35	106
VSIG8	0.38376	0.68136	0.34152	1.3594	16	47
MCM3AP	0.38381	1.1559	0.85561	1.5617	71	165
LZTFL1	0.38384	1.7063	0.69409	4.1947	10	18
PODNL1	0.38389	0.80348	0.51931	1.2432	32	89
ADHFE1	0.38397	0.85307	0.61494	1.1834	50	160
FAM177A1	0.38407	0.63777	0.26572	1.5308	6	30
C21orf58	0.3841	0.78384	0.48156	1.2759	23	92
TUBB6	0.38431	0.57237	0.21225	1.5435	6	25
ZNF280D	0.38446	0.2557	0.028133	2.324	1	10
SLC19A1	0.38447	1.3185	0.77798	2.2344	27	47
TRDN	0.38453	0.90266	0.7244	1.1248	118	353
ONECUT1	0.38468	2.5305	0.57695	11.098	5	5
DUSP1	0.38473	3.6009	0.63716	20.351	3	6
OCIAD1	0.38484	0.74464	0.41153	1.3474	15	54
CEP104	0.38485	1.1656	0.85031	1.5977	70	159
IYD	0.38501	0.76512	0.44842	1.3055	19	68
CD28	0.38505	10.739	0.44948	256.57	2	1
ESPL1	0.38505	0.6459	0.28609	1.4582	8	30
SEC16B	0.3852	1.1315	0.87254	1.4674	92	231
CORO1A	0.38525	2.6004	0.60153	11.242	5	5
ACAD10	0.38531	0.88854	0.69247	1.1401	94	284
SPNS1	0.38533	0.46017	0.12262	1.727	3	15
NTMT1	0.38554	0.36515	0.070897	1.8806	2	12
MS4A10	0.38587	0.77683	0.46787	1.2898	24	54
ZBTB14	0.38588	0.39461	0.082578	1.8857	2	19
ARHGEF17	0.38613	1.3232	0.75191	2.3285	20	41
DDX47	0.3862	0.79344	0.50445	1.248	31	91
ACTN1	0.38621	0.37877	0.069698	2.0584	2	14
RANGRF	0.38631	0.56805	0.20498	1.5742	5	23
ALG5	0.38635	0.2995	0.038261	2.3444	1	10
SRSF5	0.38641	2.4743	0.59521	10.286	4	7
HECTD3	0.38653	1.3839	0.75356	2.5416	19	48
OTOP2	0.38655	1.2181	0.81558	1.8193	38	109
GATC	0.38656	0.48884	0.13839	1.7267	3	14
FCER1G	0.38657	0.24871	0.026734	2.3138	1	7
CWF19L1	0.38659	1.1882	0.83342	1.6941	57	105
EDN2	0.3866	0	NA	NA	0	5
BTN3A2	0.38665	1.2979	0.78044	2.1586	28	47
APOL5	0.38684	1.234	0.80955	1.881	34	95
GKN2	0.38692	0.70505	0.35342	1.4065	11	39
VPS33B	0.38701	1.2243	0.81018	1.8501	35	105
TLR4	0.38703	1.3987	0.74138	2.6388	16	39
PCDHA12	0.38719	1.2085	0.8186	1.784	40	101
IL17RD	0.38728	1.256	0.79503	1.9841	32	71
ZNRD1	0.3873	2.2502	0.56033	9.0362	3	5
RAB38	0.38748	0.54928	0.18576	1.6242	4	26
CYSRT1	0.38755	0.72196	0.38135	1.3668	15	33
MRO	0.38762	0.81198	0.53267	1.2378	31	108
NR1D2	0.38767	1.5545	0.68993	3.5026	10	20
ZNF292	0.3878	1.3895	0.74848	2.5796	20	36
SMG9	0.38782	0.77992	0.47627	1.2772	23	81
CDSN	0.38783	1.4978	0.71284	3.1473	13	23
EMB	0.38786	1.1934	0.83301	1.7096	46	123
THOC5	0.38803	1.3993	0.73002	2.6822	15	30
PXDN	0.38812	1.3252	0.76624	2.292	23	47
AFM	0.38829	1.1898	0.83268	1.7	50	127
YPEL5	0.38832	5.8632	0.58568	58.696	2	2
SIPA1	0.38835	0.71299	0.37678	1.3492	13	79
MRPL49	0.38838	1.3653	0.75264	2.4765	19	44
CD99	0.38841	1.6733	0.66248	4.2267	8	16
PRSS16	0.38844	1.3163	0.77378	2.2393	23	55
CAV2	0.38848	1.9446	0.65227	5.7974	7	10
PLEKHB1	0.38851	0.74344	0.4091	1.351	14	53
MBOAT4	0.38872	0.58938	0.22089	1.5726	5	23
SIAH1	0.38876	2.8358	0.61337	13.111	3	6
LRRC19	0.38881	0.77928	0.4786	1.2689	24	104
GINS1	0.38882	0.66392	0.30818	1.4303	9	45
IGSF8	0.38887	0.78341	0.48271	1.2714	25	87
ZNF862	0.38888	1.1798	0.83738	1.6623	50	142
ZMYM4	0.38896	1.8285	0.67144	4.9797	8	14
UBR1	0.38909	1.2663	0.78724	2.0369	29	61
YPEL4	0.3892	0.23968	0.02461	2.3343	1	8
TCP11L1	0.38927	0.6706	0.31875	1.4108	12	38
WNT2B	0.38931	1.5842	0.65867	3.8102	8	14
ERGIC3	0.38932	1.3669	0.74354	2.5128	18	37
ATF1	0.38935	0.52599	0.15845	1.7461	3	17
PFKFB2	0.38939	0.74034	0.4136	1.3252	17	70
FRS3	0.38941	0.30574	0.047862	1.9531	2	8
METTL2B	0.38947	0.83728	0.57991	1.2089	40	147
B3GALNT2	0.38951	1.2396	0.80598	1.9064	33	96
CGRRF1	0.38959	1.5039	0.72428	3.1229	13	31
DNAJC30	0.38967	0.68504	0.33725	1.3915	11	37
LYSMD1	0.38979	1.5035	0.719	3.1441	15	30
GLCCI1	0.38991	0.63634	0.276	1.4672	8	31
AGPAT2	0.38993	0.76006	0.43886	1.3164	16	76
SHISA3	0.39004	0.74229	0.41263	1.3353	16	53
CYP3A4	0.39026	1.2021	0.82856	1.7439	43	122
GPSM2	0.39029	0.86158	0.63164	1.1752	61	184
HUNK	0.39032	1.4901	0.72118	3.0788	14	33
WDR61	0.39035	0.55594	0.19923	1.5514	6	20
PKIB	0.39061	0.73737	0.40613	1.3388	14	61
CSF3	0.3907	0.47693	0.13126	1.7329	3	15
C2CD2L	0.39079	0.49541	0.15078	1.6278	4	21
OR51E2	0.39082	1.3049	0.77666	2.1925	23	54
CSMD3	0.391	0.79292	0.4943	1.2719	26	93
CDH12	0.39107	0.59812	0.23333	1.5332	6	32
CDH11	0.39111	0.37309	0.073283	1.8994	2	9
TGIF2	0.39117	0.3695	0.072079	1.8942	2	15
FSHB	0.39119	0.62335	0.25588	1.5185	6	30
CFAP69	0.39135	0.86742	0.64283	1.1705	63	201
SLC2A3	0.39148	1.4861	0.69699	3.1688	11	22
KDM5A	0.39155	0.60059	0.24834	1.4525	9	33
NEUROG1	0.39172	3.6186	0.54063	24.221	2	2
PATJ	0.39178	1.1125	0.88712	1.3951	124	309
SPAG16	0.39182	0.83204	0.56873	1.2173	39	134
TCEA2	0.39183	1.7851	0.60249	5.2893	5	7
PLA2G4D	0.392	0.8818	0.67345	1.1546	86	201
REEP3	0.3921	1.5011	0.70284	3.206	13	20
HTRA1	0.39223	1.5095	0.71128	3.2037	14	25
FNDC10	0.3924	0.46094	0.11042	1.9241	2	13
SBSN	0.39242	1.3261	0.76724	2.2922	22	46
SCN1A	0.39245	0.61723	0.2491	1.5294	6	26
CST2	0.39262	0.56056	0.20295	1.5483	6	22
CRYGD	0.39271	0.68581	0.3323	1.4154	11	32
MIEF1	0.39271	0.60876	0.24722	1.499	7	30
HS1BP3	0.39276	0.77391	0.46158	1.2976	20	72
PRDX3	0.39286	1.2817	0.77211	2.1276	24	51
ZNF627	0.39304	0.30071	0.038124	2.3719	1	9
EXOC7	0.3931	1.2783	0.79131	2.0649	29	66
PPP2R5A	0.39323	0.74056	0.40732	1.3464	14	54
USP31	0.39323	1.4548	0.71716	2.9513	14	27
SYCE2	0.39326	3.7476	0.60268	23.303	2	4
FAM89A	0.39329	0.62519	0.2581	1.5144	7	23
SLPI	0.3933	0.68211	0.32106	1.4492	9	40
VGLL4	0.39345	0.39738	0.082439	1.9155	2	12
DNAI2	0.39373	0.85731	0.62021	1.1851	55	155
PYGO2	0.39373	0.31079	0.040671	2.3749	1	10
STOX1	0.39373	0.8852	0.68014	1.1521	81	256
ARAP2	0.39398	0.85541	0.61633	1.1872	56	170
MYO1D	0.39407	0.83613	0.5742	1.2176	39	125
FLVCR1	0.39411	1.2587	0.79423	1.9948	30	70
PLCB3	0.39412	0.70143	0.34867	1.4111	11	38
DBH	0.39443	1.3596	0.75176	2.4589	20	37
DLG1	0.39449	1.5882	0.68122	3.7026	9	20
ZFHX4	0.39456	0.70217	0.35415	1.3922	12	35
UBTD1	0.39477	0.55378	0.18269	1.6787	4	15
ZNF812P	0.39478	2.0722	0.59051	7.2717	5	8
ZNF283	0.39483	0.23021	0.022101	2.3979	1	12
NOTUM	0.3949	0.7351	0.40362	1.3388	16	53
PRXL2B	0.39493	1.3202	0.75696	2.3026	20	39
SIRT6	0.39501	0.57109	0.20515	1.5898	5	18
SMC5	0.39511	1.2829	0.79504	2.0702	35	73
DZIP1	0.3952	1.1962	0.82878	1.7267	52	121
SLC34A2	0.39521	1.2042	0.8118	1.7863	37	111
CCL18	0.39522	0.24277	0.025033	2.3544	1	7
LMAN2	0.39527	0.61089	0.24207	1.5416	6	30
BPNT1	0.3953	0.71626	0.36677	1.3988	12	45
FCRL5	0.39534	0.82242	0.55219	1.2249	37	140
TIMM8B	0.39558	0.62863	0.26259	1.5049	8	27
TCAF2	0.3956	1.4088	0.74459	2.6656	14	58
SLCO4C1	0.39561	0.81584	0.53345	1.2477	30	104
HOMEZ	0.39564	1.4972	0.70707	3.1703	14	22
HIPK4	0.39565	0.69612	0.33956	1.4271	10	33
DBN1	0.39571	1.3695	0.74477	2.5184	18	36
EFNA2	0.39579	1.9789	0.59889	6.5386	5	7
TSNAX	0.39583	1.5928	0.68844	3.685	10	19
STARD9	0.39595	0.92929	0.79036	1.0926	227	640
HRG	0.39598	1.2618	0.78319	2.033	29	58
GAD1	0.39601	0.63596	0.27099	1.4925	8	22
FAM86B2	0.39607	0.63271	0.27417	1.4601	9	31
ZNF681	0.39615	0.83724	0.58162	1.2052	44	139
C2CD5	0.39618	1.2197	0.81557	1.8241	41	109
TRA2A	0.39621	0.57438	0.20023	1.6477	4	25
PRPH	0.39636	0.81251	0.52903	1.2479	31	118
HACD4	0.39644	1.2222	0.80284	1.8606	34	90
TBCEL	0.39645	0	NA	NA	0	3
DNAJC28	0.39655	1.1451	0.86259	1.52	77	220
ITK	0.39656	1.6102	0.66648	3.89	8	18
GIPC2	0.39667	0.76828	0.44403	1.3293	17	65
ORC1	0.3967	1.2698	0.78529	2.0532	29	64
SDAD1	0.39677	1.2161	0.81441	1.816	39	99
DMPK	0.39682	0.79729	0.50307	1.2636	26	99
COX6A1	0.39694	2.029	0.59825	6.8817	6	7
BVES	0.39704	0.67761	0.31898	1.4395	9	39
FAM177B	0.39704	1.3221	0.73989	2.3625	16	41
FAM149A	0.39708	0.78037	0.47004	1.2956	21	77
ARHGAP26	0.39709	1.8607	0.65591	5.2786	8	13
SLC9C2	0.3971	1.196	0.82686	1.7298	46	111
ADGRB1	0.39734	0.54666	0.18788	1.5906	5	20
STXBP6	0.39738	2.071	0.62803	6.8292	6	11
C6orf89	0.39742	0.67269	0.31794	1.4233	10	36
CAVIN3	0.39746	1.3888	0.74155	2.6011	19	36
STK3	0.39747	1.3361	0.74636	2.3919	19	42
CNTNAP2	0.39756	1.2696	0.78051	2.0653	27	57
C19orf44	0.39767	1.1473	0.85624	1.5373	74	198
TIGD5	0.39777	1.5489	0.65852	3.6433	9	15
FAM86B1	0.39781	1.2705	0.78867	2.0467	28	64
DSC3	0.3979	1.1388	0.8648	1.4997	87	204
JSRP1	0.398	1.2897	0.77882	2.1356	25	48
ATP2B3	0.39817	4.0653	0.43614	37.893	3	1
EPHX1	0.39836	0.78001	0.46986	1.2949	21	73
GGT5	0.3985	0.81809	0.54127	1.2365	34	109
TMEM39A	0.39852	0.56338	0.19812	1.602	5	23
TBC1D10C	0.39891	1.283	0.77963	2.1112	25	59
MAGI1	0.39897	1.3663	0.73875	2.5271	16	40
TANGO2	0.39897	1.2571	0.79121	1.9974	35	66
DLGAP5	0.39904	0.80904	0.52886	1.2376	37	111
FAM216A	0.39916	1.2546	0.79479	1.9805	33	73
ZBTB24	0.39924	1.264	0.79024	2.0219	40	69
TRPM7	0.39927	0.79613	0.4939	1.2833	25	92
ZNF697	0.3995	1.3018	0.75992	2.2301	21	42
SLC9C1	0.39956	1.14	0.86376	1.5046	86	200
C16orf71	0.39957	0.87618	0.65744	1.1677	67	202
MDH2	0.39957	1.3422	0.75849	2.3751	22	54
ESCO1	0.39966	1.6376	0.66802	4.0145	9	16
PHPT1	0.39971	1.4848	0.70619	3.1219	15	21
ST6GALNAC3	0.39971	0.55567	0.19895	1.552	6	25
ANKS1B	0.3998	0.48294	0.13284	1.7557	3	17
R3HDM4	0.39983	1.311	0.7588	2.265	28	37
CLEC18C	0.39986	1.6419	0.66367	4.0619	8	13
TRIB3	0.39986	1.2185	0.8078	1.838	35	100
ACOX1	0.39988	0.59256	0.22334	1.5722	6	25
CASP7	0.39989	0.78475	0.47935	1.2847	23	79
NAF1	0.40011	0.40591	0.085029	1.9377	2	14
LMTK3	0.40014	1.471	0.71989	3.0059	16	32
CAPN3	0.40015	1.1652	0.84584	1.6053	68	140
GDPGP1	0.40017	0.77984	0.46396	1.3108	19	73
TXNDC9	0.40019	0	NA	NA	0	5
INTS11	0.4002	1.145	0.8606	1.5234	86	194
HPN	0.40028	0.26636	0.029881	2.3745	1	9
WDR55	0.40031	0.83081	0.56171	1.2288	37	119
SLAIN1	0.40036	2.0584	0.59661	7.102	6	7
DOC2A	0.40042	1.4676	0.72079	2.988	14	32
TMEM184B	0.40044	0.30192	0.045765	1.9918	2	12
ZNF619	0.40044	0.58655	0.21428	1.6056	5	23
GALT	0.40045	0.63711	0.26672	1.5218	7	24
FAHD2B	0.40054	1.2073	0.8188	1.78	42	101
SPTSSA	0.40056	0.42859	0.095518	1.9231	2	14
AMPD1	0.40058	1.1145	0.87599	1.4178	103	249
GP1BA	0.40059	0.4158	0.088811	1.9467	2	20
SULT2A1	0.40086	0.79367	0.49483	1.273	26	96
IGF2BP3	0.40114	0.3782	0.058219	2.4568	1	8
FCN3	0.4012	0.69892	0.3433	1.4229	11	31
MGP	0.40121	0.52593	0.15554	1.7783	3	20
NADK2	0.40128	1.66	0.66346	4.1533	9	18
ACAN	0.4013	1.3254	0.74643	2.3536	18	44
DACT3	0.4015	0	NA	NA	0	4
RPUSD2	0.40163	1.2543	0.78981	1.9921	29	74
GZF1	0.40165	0.73051	0.39068	1.3659	15	40
TSPAN2	0.40176	1.424	0.72584	2.7937	17	31
RUVBL1	0.40189	0	NA	NA	0	2
BID	0.40195	1.4498	0.70024	3.0017	11	28
L3MBTL2	0.402	1.3744	0.74511	2.5353	18	39
RBM20	0.40215	0.75019	0.42364	1.3285	19	67
FBXO22	0.40232	0.62459	0.25507	1.5294	6	30
FOXA3	0.40234	1.7666	0.63392	4.9233	7	9
SV2C	0.40238	1.2756	0.7841	2.0753	28	71
MAK	0.40243	0.81456	0.53317	1.2445	31	130
CFAP206	0.40248	1.1619	0.84582	1.5962	64	165
MAPK6	0.40253	0.69058	0.33545	1.4217	10	39
CELSR2	0.40267	1.307	0.76427	2.2352	24	50
ZFYVE27	0.40268	0.70068	0.34897	1.4068	12	57
SDC1	0.40274	1.8162	0.60016	5.4963	6	11
LRRC37B	0.40288	0.61363	0.24898	1.5123	7	30
SYT11	0.40295	5.3837	0.55488	52.236	3	3
TSTD1	0.40296	0.47544	0.12715	1.7777	3	13
MFSD11	0.40299	0.80227	0.51264	1.2555	29	114
TRIM5	0.40303	1.3666	0.75135	2.4856	19	46
STAM2	0.40312	1.2067	0.8099	1.7978	46	91
PCYOX1	0.40317	0.83198	0.563	1.2295	37	118
ZNF354A	0.40318	0.62473	0.26118	1.4943	8	29
HERC2	0.40319	1.2789	0.77642	2.1067	26	65
EMSY	0.40326	1.6455	0.67951	3.9846	10	22
TMEM95	0.40332	0.70071	0.34478	1.4241	11	40
CYP4V2	0.40333	0.83005	0.55852	1.2336	32	139
CYP4F22	0.40341	1.3268	0.76209	2.31	22	56
ADORA2A	0.40348	0.54291	0.17672	1.6679	4	17
TMEM87A	0.40355	0.69416	0.33985	1.4178	10	45
OTUB2	0.40365	0.77691	0.47002	1.2842	26	71
MYZAP	0.4037	0	NA	NA	0	2
MPIG6B	0.40371	0.69777	0.35675	1.3648	14	65
PCBD2	0.40376	1.6904	0.66746	4.2812	9	17
LRRC15	0.40377	0.23949	0.023814	2.4085	1	8
TNFRSF21	0.40416	0.71147	0.35839	1.4124	12	34
RAE1	0.40419	0.40836	0.086127	1.9362	2	12
YPEL2	0.40429	3.0718	0.54502	17.313	3	3
CAMK2G	0.40442	0	NA	NA	0	9
RWDD2B	0.4046	1.3116	0.75661	2.2735	19	59
EPN1	0.40475	0.64695	0.28847	1.4509	11	36
ACADM	0.40476	0.78507	0.48378	1.274	25	109
SHISAL2A	0.40482	0.63117	0.25834	1.5421	6	37
DAP	0.40492	0.52584	0.16475	1.6784	4	20
FBXL18	0.40496	1.3084	0.75919	2.255	22	45
P3H1	0.40496	1.2655	0.77414	2.0689	27	57
HEATR5B	0.40512	0.84142	0.58482	1.2106	43	143
FILIP1L	0.40513	0.84761	0.59756	1.2023	48	142
BRSK2	0.40515	0.69579	0.34467	1.4046	11	47
OOEP	0.40526	1.4728	0.69878	3.1041	10	31
SCN3A	0.40527	1.428	0.7264	2.8074	17	32
NUDT7	0.40529	1.5122	0.70426	3.2468	13	25
MPL	0.40537	1.2032	0.82268	1.7596	47	123
LINC01583	0.40549	0	NA	NA	0	6
MRAP	0.40561	0.65316	0.28296	1.5077	7	39
TMEM117	0.40562	1.4385	0.71336	2.9009	14	30
HOGA1	0.40577	0.43502	0.10799	1.7524	3	21
FAM114A1	0.40593	0.85483	0.61195	1.1941	50	162
OR10A4	0.40593	1.208	0.8119	1.7972	36	104
AMY2B	0.40599	0.85305	0.61007	1.1928	56	153
SLC7A14	0.40601	1.4916	0.6905	3.2223	12	24
CCDC110	0.40629	0.87316	0.65368	1.1663	72	223
MMEL1	0.40629	1.13	0.86929	1.469	100	222
COX7A1	0.40631	0.74095	0.3992	1.3753	14	53
SLC25A21	0.40634	0.81236	0.52727	1.2516	30	113
EMC3	0.40636	2.7317	0.49552	15.059	3	2
GPAT3	0.40636	0.86438	0.63036	1.1853	61	169
GPX7	0.4064	0.64706	0.27101	1.5449	6	35
TBK1	0.4064	1.5301	0.69436	3.3718	13	21
SPIRE2	0.40677	1.2117	0.81362	1.8047	43	93
FAAH	0.40679	1.227	0.80442	1.8717	44	87
COMMD8	0.40683	0.71384	0.36328	1.4027	12	47
NUTM1	0.4069	0.81693	0.53342	1.2511	32	101
TMEM241	0.407	0.6761	0.31053	1.472	8	50
POSTN	0.40708	0.8116	0.52852	1.2463	36	126
LONRF1	0.40714	1.6191	0.67621	3.8767	11	16
GPR22	0.40726	1.9565	0.61851	6.1891	7	9
SPEM1	0.40731	0.30686	0.038956	2.4172	1	9
PAFAH1B1	0.40734	0.46331	0.10998	1.9518	2	12
ASMT	0.40736	1.2582	0.79084	2.0016	33	72
IRF2BP2	0.40741	2.7795	0.58105	13.296	5	7
CAB39	0.40756	Inf	NA	NA	2	0
HAUS5	0.40757	0.81154	0.51735	1.273	26	96
AREG	0.40758	0.56741	0.19904	1.6175	5	25
CHMP6	0.40766	0.26951	0.030251	2.401	1	7
DOK4	0.40768	0.69618	0.33028	1.4674	9	32
ABRAXAS1	0.40769	1.3561	0.75404	2.4388	21	54
BCL7B	0.4077	3.6004	0.55487	23.362	4	4
NUBP1	0.4077	0.79726	0.4945	1.2854	25	79
AKR1C3	0.40777	1.132	0.85387	1.5007	72	180
ZNF236	0.4078	1.4413	0.70358	2.9525	13	23
OSGEPL1	0.40784	0.75829	0.43291	1.3282	17	82
FGL2	0.40785	1.3293	0.75835	2.33	22	46
TPSG1	0.40793	0.8536	0.60632	1.2017	46	163
SLC2A14	0.40796	0.70038	0.34463	1.4233	11	46
SRM	0.40796	1.7901	0.59695	5.3683	6	9
AGAP2-AS1	0.40799	0.50584	0.14565	1.7568	3	15
RPP38	0.40801	1.7526	0.65191	4.7118	6	14
C4BPA	0.4081	1.4019	0.72826	2.6987	17	33
PIWIL2	0.40814	0.81954	0.54529	1.2317	43	116
HBZ	0.40825	0	NA	NA	0	17
ENDOD1	0.40828	1.515	0.68385	3.3565	11	19
KCNE2	0.40841	1.3542	0.74354	2.4663	17	39
HSPA14	0.40846	0.73988	0.40243	1.3603	15	45
ZSWIM5	0.40851	1.3289	0.7416	2.3813	19	38
ANKRD34B	0.40857	0.34908	0.049739	2.4499	1	7
ZC2HC1C	0.40865	0.82059	0.54474	1.2361	35	125
MED16	0.4087	1.147	0.85113	1.5456	70	160
C1GALT1	0.4088	2.025	0.60937	6.7296	6	7
TNNI2	0.40881	0.4607	0.11918	1.7809	3	12
SAR1B	0.40889	1.3724	0.74679	2.5221	20	40
DNM1	0.40902	0.65313	0.28785	1.482	8	28
PPP1R7	0.40906	2.9702	0.5353	16.481	3	3
FBXL13	0.4091	0.84394	0.59034	1.2065	47	148
PDP2	0.40914	1.3307	0.75432	2.3473	20	46
TNFSF15	0.40924	0.359	0.06644	1.9398	2	15
SLC4A1	0.40925	1.9787	0.60348	6.4881	5	9
NOBOX	0.40931	0.85985	0.62017	1.1922	53	164
BRDT	0.40938	0.78818	0.4826	1.2873	24	82
KCNH7	0.40942	0.69976	0.34822	1.4062	11	46
PCM1	0.40961	0.865	0.63105	1.1857	55	185
PDC	0.40966	0.73425	0.39338	1.3705	18	46
MEIOB	0.40975	0.84103	0.57883	1.222	41	113
RAD21	0.40976	0	NA	NA	0	5
PPCDC	0.4098	0.68739	0.32693	1.4453	10	38
AKAP14	0.40984	0	NA	NA	0	1
ALAS2	0.40984	0	NA	NA	0	1
ATP6AP1	0.40984	0	NA	NA	0	1
CLIC2	0.40984	Inf	NA	NA	1	0
DKC1	0.40984	0	NA	NA	0	1
DUSP9	0.40984	Inf	NA	NA	1	0
EIF4A3	0.40984	0	NA	NA	0	1
FOXP3	0.40984	0	NA	NA	0	1
FRMPD4	0.40984	0	NA	NA	0	1
GPR34	0.40984	0	NA	NA	0	1
INHBB	0.40984	0	NA	NA	0	1
LAMP2	0.40984	Inf	NA	NA	1	0
MC1R	0.40984	0	NA	NA	0	1
MED14	0.40984	0	NA	NA	0	1
MOSPD1	0.40984	0	NA	NA	0	1
MTFP1	0.40984	0	NA	NA	0	1
OTC	0.40984	Inf	NA	NA	1	0
RBM10	0.40984	0	NA	NA	0	1
RNASE6	0.40984	0	NA	NA	0	1
RPL37	0.40984	0	NA	NA	0	1
SLC16A2	0.40984	0	NA	NA	0	1
TCFL5	0.40984	Inf	NA	NA	1	0
TMEM186	0.40984	Inf	NA	NA	1	0
UTY	0.40984	0	NA	NA	0	1
ZDHHC15	0.40984	Inf	NA	NA	1	0
ZNF816-ZNF321P	0.40984	Inf	NA	NA	1	0
IFT80	0.40991	0.84529	0.58903	1.213	43	134
GTF3C1	0.4101	0.58468	0.21395	1.5978	6	23
CD47	0.41011	0.13697	0.0069958	2.6817	1	6
SULT1B1	0.41016	1.2296	0.80022	1.8894	35	84
KNG1	0.41022	1.4143	0.72825	2.7466	15	35
ANKRD63	0.41025	1.5349	0.65948	3.5724	11	12
MMP8	0.41038	1.1603	0.84081	1.6012	61	162
JADE1	0.41044	0	NA	NA	0	5
CYC1	0.41051	1.9725	0.64666	6.0165	7	14
MMP27	0.41056	0.83245	0.56052	1.2363	33	145
CHAD	0.41058	0.57334	0.2011	1.6346	5	25
KBTBD13	0.41062	1.1451	0.85384	1.5357	79	152
C1QTNF6	0.41068	1.4208	0.71152	2.8371	13	28
GOLGA8O	0.41072	2.2732	0.59294	8.7152	4	8
MFSD8	0.41075	0.77193	0.45301	1.3154	19	77
SLC26A6	0.41083	0.82683	0.55045	1.242	33	124
TIMM23	0.41083	0.25991	0.027725	2.4366	1	10
NR6A1	0.41093	2.9946	0.52337	17.134	4	4
NT5C	0.41095	0.78974	0.48542	1.2848	23	98
EMG1	0.41097	1.39	0.72133	2.6786	16	34
ZNF43	0.41101	0.85326	0.60518	1.203	45	162
TBC1D8B	0.41103	1.4151	0.71098	2.8167	12	29
RAB6A	0.41116	0.27185	0.030637	2.4122	1	7
CLASP1	0.41122	1.5919	0.66483	3.8118	9	15
FADS3	0.41122	1.8436	0.65021	5.2274	9	15
COQ10B	0.41133	0.24501	0.024728	2.4277	1	10
LIMK2	0.41152	0.68038	0.30656	1.5101	7	35
ANXA9	0.41155	1.1913	0.81242	1.7468	46	98
LRRC55	0.41166	0.49829	0.13914	1.7845	3	19
C1QL2	0.41179	0.49552	0.14694	1.671	4	17
PDGFD	0.41181	0.58105	0.20793	1.6237	5	22
ABCC4	0.41183	0.81765	0.53705	1.2448	34	103
HSD17B3	0.41187	0.72151	0.3789	1.3739	17	48
B3GNT4	0.4119	0.24372	0.024217	2.4529	1	13
ZNF618	0.41193	0.58653	0.21943	1.5678	6	20
BAZ2A	0.41203	0.66328	0.29863	1.4732	8	52
CDH5	0.41204	1.3417	0.72985	2.4665	17	35
HJURP	0.41212	1.2532	0.78347	2.0047	28	78
GREB1	0.41215	0.76656	0.44908	1.3085	22	78
ASPN	0.4122	1.2203	0.80962	1.8393	44	105
CXCR5	0.41233	5.3311	0.59304	47.925	2	3
ANAPC1	0.4124	1.2919	0.76813	2.1729	24	50
FAM110C	0.41241	0.67176	0.31061	1.4528	10	32
CYBA	0.41244	0.69088	0.33529	1.4236	11	40
RHBDL3	0.41263	1.4037	0.71293	2.7638	15	25
CDHR5	0.41265	1.1387	0.85419	1.5181	76	177
SMOC2	0.4127	1.3222	0.74591	2.3437	21	41
BEND7	0.41272	1.8484	0.62918	5.4302	7	12
ADAM10	0.41278	0	NA	NA	0	7
SLC5A8	0.41279	0.87736	0.65733	1.171	67	189
C12orf73	0.41289	1.4098	0.69818	2.8468	11	27
ANKFN1	0.41299	1.1584	0.83795	1.6013	57	141
DCN	0.41301	1.5352	0.68832	3.4239	13	20
PTGR1	0.41303	0.74888	0.4122	1.3605	15	56
NANOS3	0.41318	2.6108	0.58919	11.569	5	8
CWC22	0.41322	0.78232	0.47007	1.302	24	77
POLR2H	0.41328	0.5554	0.1884	1.6373	5	21
DMXL1	0.41334	0.77054	0.44615	1.3308	19	58
TGDS	0.41335	0.79536	0.49439	1.2795	25	96
DDB1	0.4137	1.847	0.62118	5.4921	7	10
PROX2	0.41386	1.172	0.83478	1.6453	56	144
TNKS2	0.4139	1.3078	0.7505	2.279	20	46
ATAD3C	0.41396	1.1869	0.82128	1.7152	49	107
SSX7	0.41414	0.37276	0.055975	2.4824	1	10
NECTIN1	0.41416	1.9771	0.59108	6.6131	5	8
ZDHHC3	0.41426	0.60424	0.22524	1.6209	5	23
FTO	0.41434	0.68023	0.32553	1.4214	11	45
FAM222A	0.41438	1.4832	0.69435	3.1682	8	40
VIT	0.41438	0.84384	0.58391	1.2195	41	156
CACNA1D	0.41458	0.70496	0.35334	1.4065	12	45
MAP3K11	0.41473	1.3654	0.72041	2.5877	17	29
CD151	0.41482	1.4621	0.71176	3.0037	14	31
CYP2A13	0.41486	1.1903	0.818	1.732	43	98
TBC1D22B	0.41491	1.5201	0.66682	3.4654	11	14
PJVK	0.41493	1.2179	0.79651	1.8621	33	83
HSPB3	0.41499	0.77869	0.45743	1.3256	18	81
ORMDL1	0.41503	1.4947	0.68788	3.2478	12	23
PPP1R3C	0.41506	0.71142	0.36711	1.3787	14	46
SNAPIN	0.41511	1.2715	0.7678	2.1056	30	36
HIGD1C	0.4152	0.69423	0.33238	1.45	10	42
PRKD3	0.41539	1.4289	0.71611	2.851	14	32
NXN	0.41545	4.4205	0.50394	38.777	3	2
FGD2	0.41547	1.2708	0.77098	2.0945	24	68
SSX3	0.41547	0.39446	0.079353	1.9609	2	11
BIRC2	0.41548	0.40343	0.082716	1.9676	2	15
ADAMTS16	0.41556	1.2825	0.76444	2.1518	29	48
KLRF1	0.41558	0.79039	0.48368	1.2916	23	80
TSPY2	0.41564	0	NA	NA	0	7
PRRT4	0.41578	1.2319	0.79588	1.9069	33	84
MTHFS	0.41596	1.3572	0.73868	2.4936	18	38
BPIFB3	0.41598	0.74615	0.41729	1.3342	18	62
TNP2	0.41602	1.4221	0.71064	2.8459	14	23
ASB1	0.41607	1.3407	0.73146	2.4573	15	48
FEM1C	0.41607	0.27057	0.030053	2.4359	1	8
QPCT	0.4161	1.2045	0.81028	1.7904	41	109
CADM2	0.41614	0.63069	0.25649	1.5508	6	26
NLGN1	0.41614	2.0373	0.60535	6.8562	5	7
DNAJC3	0.41618	1.3928	0.71565	2.7106	15	29
TOP3A	0.41622	0.85936	0.61843	1.1942	57	168
NPIPA8	0.41634	0	NA	NA	0	7
DISP3	0.41635	1.2023	0.80703	1.7912	40	90
PHYHIPL	0.41636	2.0848	0.61846	7.0275	5	10
GALNT13	0.41651	0.68712	0.32278	1.4627	10	30
IRF2BPL	0.41671	0.49449	0.14201	1.7219	4	11
LHFPL6	0.41694	0.35824	0.061374	2.0911	2	12
ART5	0.41703	1.2877	0.76621	2.1641	24	58
BCS1L	0.41712	1.1913	0.80604	1.7607	40	92
SLC6A11	0.41719	0.43385	0.096161	1.9574	2	17
BTN1A1	0.41732	0.74616	0.41505	1.3414	16	75
COX5B	0.41736	0.35331	0.050358	2.4788	1	6
IRF2BP1	0.41747	2.8094	0.586	13.468	3	6
PCYT2	0.41752	0.55227	0.1896	1.6086	5	27
PROK1	0.41755	0.44643	0.11175	1.7834	3	16
PNOC	0.41757	2.3788	0.53598	10.557	4	3
MED11	0.41758	0.7142	0.35657	1.4305	10	57
CCDC85B	0.41761	1.0136	0.01654	62.113	1	2
ZMAT2	0.41762	10.826	0.40909	286.51	2	1
PPP1R9A	0.41765	1.2405	0.78912	1.9501	31	68
RNF175	0.41767	1.1808	0.81787	1.7049	42	110
DNAJC1	0.41768	0.76353	0.44003	1.3249	19	82
ZNF667	0.41796	1.3372	0.72919	2.4523	18	35
TYMS	0.41815	0.3967	0.086247	1.8246	3	13
HELQ	0.41817	1.1429	0.85184	1.5333	72	193
PDGFRA	0.41818	0.26375	0.028254	2.4621	1	11
KLHL10	0.41832	0.36111	0.066381	1.9645	2	13
PROK2	0.41844	0.57046	0.20134	1.6163	5	25
KCNN3	0.41847	1.4195	0.69183	2.9123	14	23
POP7	0.41852	0.57428	0.19312	1.7077	4	19
GAL3ST2	0.41858	0.71677	0.3687	1.3934	14	43
AZU1	0.4186	0.6311	0.25601	1.5558	6	34
CHD4	0.4188	1.2601	0.77066	2.0604	26	56
GFPT2	0.4188	1.1791	0.81756	1.7006	49	111
SPINK13	0.41889	0.67716	0.30756	1.4909	8	30
DECR1	0.41903	0.75585	0.4258	1.3417	17	62
CD37	0.41911	0.70184	0.3459	1.424	11	44
IAH1	0.41924	1.2795	0.76523	2.1395	24	54
SCCPDH	0.41924	1.3095	0.75328	2.2763	20	49
FAM207A	0.41928	0.80004	0.49806	1.2851	25	90
PLEKHH2	0.41929	1.1382	0.85537	1.5146	83	182
CCDC174	0.41942	0.72049	0.37034	1.4017	12	53
OMG	0.41956	0.58528	0.21201	1.6158	5	23
ANK1	0.41962	1.3331	0.7572	2.3471	23	44
LRR1	0.41964	1.2495	0.77489	2.0147	29	57
GNPDA2	0.41977	0.72824	0.35879	1.4781	10	35
CIB1	0.4198	0.68261	0.31469	1.4807	9	42
LPXN	0.41983	0.61999	0.25162	1.5276	7	33
TFF1	0.41988	0	NA	NA	0	8
EPS8L3	0.41991	0.80594	0.50809	1.2784	26	103
HLA-DPA1	0.41994	0.68736	0.32215	1.4666	9	43
HIBADH	0.42006	0.67688	0.31842	1.4389	11	39
PHACTR4	0.4203	0.78102	0.45788	1.3322	18	68
CD72	0.42042	0.62194	0.24862	1.5559	6	37
MRPL18	0.42058	0.644	0.27245	1.5223	7	33
SVBP	0.42079	0.56426	0.19652	1.6201	5	20
TMEM179B	0.42085	1.2119	0.7923	1.8538	44	66
SYNM	0.42099	1.116	0.8679	1.4349	94	246
AFF3	0.42106	1.5739	0.66828	3.7066	11	17
MYOZ2	0.42106	0.54432	0.18137	1.6336	5	28
TEX46	0.42112	2.2311	0.59019	8.4345	6	6
HMG20A	0.42125	0.42985	0.093109	1.9844	2	15
JMJD8	0.42143	1.1699	0.82708	1.6547	51	126
ZNF691	0.42161	0.69318	0.32916	1.4598	9	39
ENO3	0.42166	1.1536	0.84468	1.5755	66	164
CEACAM21	0.42169	1.1849	0.81314	1.7266	45	92
ZDHHC11B	0.42172	0.76489	0.43306	1.351	16	80
PRB4	0.42178	0.61475	0.23367	1.6173	5	27
STAT2	0.42186	1.3648	0.7142	2.6082	15	32
GK2	0.42208	0.49466	0.14515	1.6858	4	27
ANGEL1	0.42214	1.1781	0.82357	1.6853	49	124
KIDINS220	0.42214	1.2028	0.80784	1.7909	42	91
MAP3K9	0.42216	0.7142	0.36466	1.3988	14	44
TRAF6	0.42224	0.47059	0.12248	1.8081	3	11
OR6C4	0.42225	1.2734	0.77126	2.1026	25	64
TFAM	0.42225	0	NA	NA	0	5
BCORL1	0.42236	8.1442	0.51177	129.6	2	2
SAA2	0.42239	0.44539	0.11053	1.7947	3	16
CLEC3B	0.42241	0.38119	0.073478	1.9775	2	14
POC5	0.42241	0.71115	0.35623	1.4197	12	41
PIGP	0.42246	0.69512	0.33435	1.4451	10	55
NETO2	0.4226	1.5306	0.68005	3.4451	12	22
TRIB1	0.42264	0.25272	0.025796	2.4759	1	10
PRAMEF6	0.42284	0	NA	NA	0	6
FAM76B	0.42286	0.32883	0.043692	2.4748	1	8
CTXN1	0.42301	0	NA	NA	0	6
RNF180	0.42302	1.3435	0.7544	2.3926	23	57
ORMDL3	0.42305	0.2511	0.025564	2.4664	1	9
DAP3	0.4231	1.2373	0.79119	1.935	33	72
ACTR8	0.42335	1.1872	0.8195	1.7199	47	125
C17orf97	0.42335	1.3433	0.7326	2.4631	16	39
HSPB11	0.42336	1.4852	0.68881	3.2025	13	24
HLA-DOB	0.42341	0.33964	0.055742	2.0694	2	9
FOXI1	0.42343	0	NA	NA	0	4
AMH	0.42354	0.8508	0.59144	1.2239	43	140
MIS18BP1	0.42382	1.2484	0.78509	1.9852	33	74
IL18	0.42388	5.3735	0.52363	55.144	2	2
SLC25A35	0.42389	1.2268	0.77958	1.9306	29	76
C11orf96	0.42404	0.25475	0.026388	2.4593	1	6
CRTC3	0.42407	1.3574	0.72816	2.5305	17	31
TMEM168	0.42407	1.257	0.77721	2.0329	28	63
PLBD2	0.42427	0.7687	0.42916	1.3769	17	38
GPHA2	0.42428	1.2341	0.79179	1.9235	33	93
MEGF9	0.4243	0.1407	0.0072284	2.7386	1	7
PPP1R12C	0.42449	0.69632	0.32758	1.4801	9	33
PTH2R	0.42449	1.1543	0.83833	1.5895	60	155
ELMO3	0.42452	0.89395	0.69325	1.1528	92	259
SPRED3	0.42477	0.63518	0.26264	1.5361	7	26
NUCB2	0.42483	1.2394	0.78669	1.9526	31	69
GMEB2	0.42503	2.17	0.579	8.1332	4	5
PIK3CG	0.42508	1.239	0.78292	1.9607	34	74
USHBP1	0.42516	0.88941	0.68101	1.1616	79	264
CDCA7L	0.42524	1.3083	0.75389	2.2705	25	45
RTF2	0.42529	0.75763	0.42005	1.3665	14	75
IL5	0.42532	1.4098	0.70197	2.8312	14	21
GPR15	0.4255	0.51599	0.15618	1.7047	4	14
LENG8	0.42551	1.4862	0.66792	3.3069	11	16
AIFM2	0.42561	1.2071	0.80406	1.8123	41	83
RRP7A	0.42565	0.78446	0.46866	1.3131	20	79
WNT7A	0.42568	0.33715	0.045637	2.4907	1	6
ZNF583	0.42572	1.4225	0.70953	2.852	15	33
PSPC1	0.42577	2.3557	0.55774	9.9494	4	6
WNT11	0.42578	0.44015	0.10397	1.8634	3	14
UCP1	0.42581	0.77982	0.45758	1.329	18	68
FOXF1	0.42598	1.2537	0.016273	96.583	1	1
IGFBP5	0.42598	1.2537	0.016273	96.583	1	1
DNASE2	0.42603	0.62732	0.24946	1.5775	6	27
ZKSCAN4	0.42626	1.2008	0.80695	1.7868	46	95
FAM47E-STBD1	0.42628	0	NA	NA	0	2
ZNF805	0.42632	3.013	0.47667	19.045	3	3
NDUFS5	0.42659	0.26729	0.02865	2.4936	1	11
CTR9	0.42663	1.4928	0.6839	3.2585	13	20
SFXN3	0.42664	1.1824	0.82414	1.6963	48	137
RHBDF2	0.42665	1.4188	0.69962	2.8774	13	30
NCOA3	0.42668	0.74897	0.41118	1.3643	18	52
DUSP13	0.42687	0.76205	0.42257	1.3743	14	64
ATG4C	0.42689	0.86435	0.62694	1.1917	57	210
GTSE1	0.42702	1.2198	0.79254	1.8775	34	76
FBXW12	0.42706	0.79415	0.48928	1.289	25	93
SPATA3	0.42709	0.72878	0.3755	1.4144	11	49
BABAM2	0.42711	1.4054	0.70159	2.8153	13	28
TFRC	0.42711	0.57201	0.2053	1.5937	6	25
SP9	0.42713	4.2391	0.59241	30.334	2	4
ATP10D	0.42716	1.1253	0.86095	1.4709	91	222
KIF5A	0.42716	0.46648	0.10816	2.0119	2	12
IL27	0.42719	1.7588	0.61607	5.0209	6	13
TOX2	0.42719	2.1568	0.61387	7.578	7	10
PFN2	0.42728	11.842	0.64696	216.76	1	1
VWA1	0.42732	1.2656	0.75407	2.1242	22	56
DDI1	0.42736	0.69678	0.33424	1.4526	9	40
CDHR3	0.42738	1.1302	0.85932	1.4864	85	222
FN3KRP	0.42739	0.78155	0.46322	1.3186	21	88
ASPRV1	0.42755	0.65665	0.28917	1.4911	10	27
EIF2B4	0.42759	0.63588	0.25981	1.5563	7	26
PLPBP	0.42761	0.69827	0.3391	1.4379	11	36
ZNF615	0.42779	0.55179	0.17837	1.7069	4	22
UBAP2	0.42791	0.8141	0.52134	1.2712	29	102
SERPINA11	0.42794	0.67667	0.30523	1.5001	9	37
ZNF76	0.42795	1.2666	0.7743	2.0719	29	72
POP4	0.42803	1.321	0.74582	2.3399	23	41
GABPB1	0.42805	2.1734	0.5639	8.3765	4	5
SLC8A3	0.4281	1.3354	0.72061	2.4746	15	36
ODF3B	0.42821	1.2673	0.77695	2.0671	28	67
TRIML1	0.42821	0.80319	0.49892	1.293	25	72
SPRYD3	0.42839	1.7348	0.62536	4.8127	7	13
AKT3	0.42842	2.352	0.56462	9.7977	5	5
PROS1	0.42842	0.53563	0.165	1.7388	4	22
TVP23C	0.42859	0.7454	0.40677	1.3659	15	53
LRRC61	0.4287	0.77275	0.43956	1.3585	17	52
BCL10	0.42876	0	NA	NA	0	5
PHF21A	0.42881	0	NA	NA	0	5
NDC80	0.42882	1.3467	0.74049	2.4493	20	43
IQUB	0.42889	0.86385	0.62365	1.1966	55	166
PLPPR3	0.42892	0.55298	0.1785	1.7131	4	17
MOGS	0.42934	0.84437	0.58256	1.2238	45	138
DPM1	0.42946	1.3487	0.73257	2.4831	19	39
FSD1L	0.42946	1.2529	0.77369	2.029	26	54
ATP2C2	0.42948	0.9001	0.7051	1.149	92	328
ENPP4	0.42966	1.3442	0.73405	2.4616	20	38
MED27	0.42975	1.3555	0.73869	2.4873	19	49
CRLF3	0.42979	1.4106	0.69642	2.8572	13	24
C9orf43	0.4298	0.83592	0.56725	1.2318	45	136
TTC23L	0.42987	0.84264	0.57629	1.2321	41	143
RAB3IP	0.43005	1.2792	0.75873	2.1568	24	50
AFDN	0.43009	1.4268	0.70371	2.893	14	26
POLR2M	0.43015	4.6527	0.44132	49.052	2	1
FAM160B1	0.43034	1.513	0.68329	3.3502	12	25
USP34	0.43035	1.5322	0.671	3.4989	10	22
DYNAP	0.43036	2.1001	0.54751	8.0552	6	4
C11orf87	0.43042	0	NA	NA	0	3
ZMYND10	0.43043	0.74583	0.40066	1.3884	14	51
FDX1	0.43061	1.9937	0.59021	6.7344	5	7
C10orf67	0.43062	0.6965	0.3413	1.4214	12	41
RNF212B	0.43063	0.82569	0.54472	1.2516	33	117
WEE1	0.43063	2.7757	0.56521	13.632	3	5
PHLDB2	0.43088	0.83466	0.55714	1.2504	36	100
FAM131B	0.43089	0.44984	0.10144	1.9949	2	16
ANAPC7	0.4309	0.5123	0.14382	1.8249	3	20
TNFRSF12A	0.43091	1.8038	0.58501	5.5617	6	11
NKG7	0.43098	0.63911	0.26124	1.5636	7	26
TBC1D4	0.43105	1.1706	0.8262	1.6586	54	130
FRK	0.43139	1.1674	0.8184	1.6652	52	104
PPY	0.43141	2.7328	0.54847	13.617	4	6
COX7C	0.43159	2.9925	0.52216	17.15	4	4
RAMAC	0.43161	2.1359	0.58797	7.7592	4	10
MYBL2	0.43168	1.7872	0.59581	5.3606	6	8
CLTCL1	0.43171	1.0931	0.89074	1.3414	158	359
FBXL6	0.43179	0.87265	0.6412	1.1876	59	211
CCNH	0.43192	0.79399	0.48578	1.2978	24	80
BOLA3	0.43196	0.75438	0.40366	1.4098	15	36
ZNF774	0.43217	0.40987	0.083432	2.0135	2	11
NAP1L1	0.43221	1.5409	0.66917	3.5481	10	20
PRDM14	0.43224	0.70522	0.34861	1.4266	12	39
UGT2B4	0.43226	0.8444	0.58085	1.2275	40	149
PRH2	0.43236	0.46	0.10277	2.059	2	10
ZCCHC17	0.43239	1.7383	0.63644	4.7479	7	18
TDO2	0.43249	1.1565	0.8309	1.6097	61	125
CCNB2	0.43253	0.72468	0.37548	1.3986	13	53
TRIM55	0.43255	0.82856	0.54841	1.2518	33	129
PDLIM7	0.4326	1.472	0.67051	3.2315	11	24
LAMA2	0.43261	1.0904	0.89026	1.3354	156	377
AIMP2	0.43264	1.3475	0.70872	2.5622	17	30
RAB11FIP3	0.43264	2.4267	0.55533	10.604	4	6
HAUS1	0.43265	0.73364	0.38542	1.3964	13	61
KCTD15	0.4327	0.52424	0.16082	1.7089	4	22
PCP4L1	0.43273	3.0781	0.55612	17.038	3	5
NPAS1	0.43275	1.3946	0.70088	2.7748	15	23
TLL1	0.43289	1.4442	0.67107	3.1079	11	20
MEGF10	0.43299	1.2498	0.78446	1.9913	33	75
PLOD3	0.43299	0.8009	0.49361	1.2995	24	85
GOLGA8N	0.43311	0.71402	0.36408	1.4003	17	65
PTRH2	0.43357	0.65857	0.28652	1.5137	8	30
HECTD1	0.43365	0.67913	0.3153	1.4628	11	40
AAMDC	0.43369	0.65794	0.28614	1.5129	8	46
CNBP	0.43369	1.9208	0.56765	6.4998	4	9
GCOM1	0.43389	0.82988	0.54817	1.2564	36	110
RASEF	0.43389	0.77627	0.45267	1.3312	20	68
IQCB1	0.43391	0.85933	0.60868	1.2132	46	190
TEKT3	0.43395	1.1549	0.83291	1.6014	53	164
FAM81A	0.43396	2.1825	0.56343	8.4537	6	5
UBXN1	0.43411	1.8971	0.59472	6.0516	5	9
ADGRA3	0.43412	0.78668	0.46502	1.3308	20	64
BACH2	0.43419	0	NA	NA	0	6
MNT	0.4342	0	NA	NA	0	4
D2HGDH	0.43421	0.71446	0.35525	1.4369	11	44
HSPA13	0.43422	0.65339	0.273	1.5638	7	30
COL9A3	0.43433	0.82738	0.54099	1.2654	32	88
MAPK12	0.43433	1.1483	0.84185	1.5662	65	185
OR1A1	0.43435	4.7804	0.52217	43.765	2	2
RC3H2	0.43451	0.6028	0.2276	1.5966	6	25
LRRC52	0.43472	0.66708	0.29915	1.4875	11	38
RLN3	0.43474	0.5868	0.20921	1.6459	5	29
DUSP7	0.43478	0.31531	0.039532	2.5149	1	11
CNTNAP5	0.43504	1.2634	0.76311	2.0916	26	53
PSMA8	0.43511	0.69289	0.33165	1.4476	11	37
CRK	0.43519	1.2337	0.016623	91.56	1	2
EML2	0.43541	1.1751	0.81714	1.6899	50	105
ACTR2	0.43543	2.7805	0.48861	15.823	3	2
NODAL	0.43546	0.69498	0.32819	1.4717	9	35
RPS2	0.43547	1.5169	0.66138	3.4792	11	17
RNF31	0.43556	1.3116	0.74467	2.3102	22	39
BAIAP3	0.43557	0.90464	0.71517	1.1443	103	344
HIC1	0.43566	1.5459	0.65581	3.644	9	18
STARD5	0.43574	1.5608	0.65975	3.6923	8	24
NOXA1	0.43578	0.82319	0.52836	1.2825	26	83
DCXR	0.43579	1.233	0.78253	1.9427	35	74
BLM	0.43583	0.8908	0.68309	1.1617	83	282
TMEM236	0.43598	0.69548	0.32863	1.4718	10	40
CHURC1	0.43605	0.73125	0.38458	1.3905	13	67
SLC30A5	0.43609	0.65053	0.26991	1.5679	7	30
ABHD12B	0.43675	0.88728	0.66914	1.1765	72	221
CAND1	0.43705	0	NA	NA	0	5
RGS4	0.43708	0.72309	0.37277	1.4026	14	48
NOSIP	0.43743	1.3736	0.72093	2.6172	16	44
DCTN1	0.43752	1.3301	0.72796	2.4304	19	39
ITGAM	0.43754	0.83728	0.5616	1.2483	36	107
MILR1	0.4376	0.76193	0.42781	1.357	17	81
SOST	0.43795	0.38111	0.072012	2.017	2	16
EGR3	0.43797	5.0637	0.434	59.082	2	1
HHLA2	0.43812	0.79057	0.47899	1.3048	23	103
CCDC136	0.43821	0.83291	0.55202	1.2567	32	117
PSMC3IP	0.43838	1.3697	0.71574	2.6213	15	37
TJAP1	0.4384	0.79114	0.47797	1.3095	24	74
PTPRK	0.43841	0.78127	0.4575	1.3342	20	74
ZNF354C	0.43841	0.6042	0.22371	1.6318	5	23
ZNF395	0.43845	1.3862	0.69424	2.768	13	24
CEP57L1	0.43847	0.86179	0.61343	1.2107	49	157
AKR1C4	0.43856	1.172	0.81712	1.6809	55	119
ABCA5	0.43876	0.89904	0.7029	1.1499	98	297
CPNE9	0.4388	1.2426	0.77202	1.9999	28	58
TSC22D4	0.43883	0.55518	0.17949	1.7173	4	16
SESN1	0.439	1.3916	0.71909	2.693	17	36
ZNF695	0.43902	1.5832	0.66403	3.7748	8	25
HTR3E	0.43914	1.3027	0.7406	2.2916	18	55
LLCFC1	0.43921	1.2725	0.743	2.1794	21	59
DTL	0.43924	1.3115	0.72353	2.3773	17	36
SNX20	0.43937	1.4667	0.68578	3.1369	12	28
DVL2	0.43939	1.4176	0.69684	2.8837	12	31
APOA2	0.43958	2.5354	0.58895	10.915	3	8
NGRN	0.43959	1.354	0.72653	2.5235	16	39
PTGES3L-AARSD1	0.4396	0.36553	0.052449	2.5474	1	12
CASTOR1	0.4398	0.37049	0.053788	2.5519	1	9
ARL2	0.4399	1.696	0.6208	4.6336	6	12
SGTA	0.43996	1.8788	0.59307	5.9519	6	8
ELOA	0.4401	0.627	0.25616	1.5347	8	30
TBX20	0.44011	0	NA	NA	0	2
MDFIC	0.44018	0.73215	0.38196	1.4034	13	57
EDAR	0.44021	0.72622	0.37483	1.4071	13	54
FUT9	0.44024	0.39255	0.076137	2.0239	2	13
PTPRF	0.44027	0.63496	0.25175	1.6015	6	24
ADARB1	0.44035	0.34125	0.04588	2.5381	1	9
PACSIN2	0.44038	2.0059	0.57919	6.9471	5	8
USP2	0.44043	0.71621	0.35503	1.4448	11	44
EML6	0.44053	1.1483	0.83468	1.5796	63	140
LIN9	0.44054	0	NA	NA	0	7
SERPINB4	0.44055	0.74773	0.40389	1.3843	14	61
NOL7	0.4406	1.2272	0.7831	1.9233	33	76
CDK16	0.4407	3.8673	0.50068	29.871	2	2
CFAP97D1	0.44071	1.3719	0.70423	2.6726	14	33
MAT1A	0.44077	0.58684	0.21271	1.619	6	23
MATN4	0.44082	0.82411	0.53782	1.2628	31	110
OSER1	0.44084	0.27521	0.029805	2.5412	1	9
CFAP53	0.44085	0.82599	0.53583	1.2733	30	95
PPIF	0.44089	0.77597	0.44694	1.3472	19	68
KCNJ1	0.44112	1.2659	0.77098	2.0786	27	73
RERE	0.44113	1.4186	0.70092	2.8711	15	30
ACER2	0.44117	0.75833	0.41988	1.3696	15	62
RAB10	0.44121	6.8634	0.50344	93.569	2	2
MRC1	0.44137	0.78941	0.46923	1.3281	21	73
AFAP1	0.44145	0.78229	0.45188	1.3543	17	68
ZAR1	0.44158	1.3175	0.73906	2.3485	19	49
PIP5K1B	0.44162	0.73583	0.38391	1.4104	16	46
ZNF571	0.44172	0.87076	0.63307	1.1977	55	187
RFC5	0.4418	1.273	0.75668	2.1417	23	52
RBFA	0.44194	1.5347	0.64954	3.6262	8	20
SLC1A2	0.44199	2.209	0.58364	8.3609	5	8
MYADML2	0.44205	0.7639	0.42429	1.3753	15	54
GALNT11	0.44212	1.267	0.75726	2.1198	25	52
ALCAM	0.4425	1.6645	0.62434	4.4377	8	11
PRPF38B	0.44269	1.3401	0.71853	2.4995	19	32
ZCCHC10	0.44272	0.55557	0.17565	1.7573	4	18
COPS6	0.44273	2.2361	0.55698	8.9769	5	6
SDHA	0.44282	1.2384	0.7731	1.9836	32	72
NPRL3	0.44285	0.71907	0.35492	1.4569	11	32
APOB	0.44301	1.1298	0.84721	1.5067	74	183
BEAN1	0.44306	0.685	0.31277	1.5003	9	31
FAM131A	0.44324	2.0271	0.59152	6.9471	6	9
ATP6V1A	0.44335	2.0948	0.51079	8.5913	5	5
EFHC2	0.44335	0	NA	NA	0	3
TNFAIP8	0.44343	1.8392	0.56196	6.0196	5	7
BATF2	0.44359	4.3958	0.53872	35.869	2	3
POLR2E	0.44359	0.79006	0.4683	1.3329	20	59
PLCXD1	0.44368	1.2127	0.79096	1.8594	34	78
DLG5	0.44372	0.58115	0.20571	1.6418	5	28
YES1	0.44373	0.63309	0.24922	1.6082	6	33
PIBF1	0.44374	0.86911	0.63044	1.1981	57	192
GALNT10	0.44376	0.7108	0.34953	1.4455	12	47
ATG4D	0.44387	1.1896	0.80218	1.7642	38	107
BPGM	0.44387	0.64192	0.27127	1.519	9	35
C1orf68	0.44392	0.3921	0.059496	2.5841	1	7
TMEM52B	0.44407	0.54682	0.1743	1.7155	4	23
UBE2D3	0.44423	0.65306	0.27419	1.5555	7	26
KIF6	0.44426	0.89338	0.68731	1.1612	93	267
PIGR	0.44428	1.6355	0.61669	4.3377	7	13
TMEFF2	0.44437	0.72688	0.3679	1.4361	11	38
MMP3	0.44458	1.1683	0.81781	1.6691	45	138
UBC	0.44466	0.79554	0.48521	1.3044	29	58
POMT2	0.44469	0.8307	0.54195	1.2733	31	92
TTC14	0.44469	1.1587	0.82335	1.6307	53	136
SPHK1	0.44493	1.3894	0.71128	2.7141	15	38
PROCA1	0.44509	0.7911	0.47941	1.3054	24	81
AANAT	0.44518	0.76576	0.42397	1.3831	14	49
TMEM169	0.44519	1.5898	0.64959	3.8907	9	15
TREX1	0.44524	0.85563	0.59967	1.2208	49	146
RBFOX2	0.44537	2.965	0.52931	16.609	3	4
RFXANK	0.44569	0.59813	0.22387	1.598	6	36
CCDC172	0.44571	1.2653	0.75928	2.1087	22	68
ZNF664	0.44571	0.51468	0.14538	1.8222	3	22
GABRG1	0.44573	0.69288	0.32046	1.4981	9	35
LRP3	0.44592	1.3358	0.72624	2.4569	19	38
SRSF10	0.44595	1.9386	0.57084	6.5834	5	7
CNDP1	0.44599	1.1617	0.82303	1.6398	52	153
SLAMF7	0.44604	0.65667	0.28472	1.5145	8	41
AQP7	0.44605	0.76963	0.43074	1.3751	16	66
TIGD4	0.44605	1.2749	0.73456	2.2125	18	48
SLC16A6	0.44606	0.64817	0.27525	1.5263	11	25
GPSM1	0.44607	0.68203	0.30411	1.5296	8	29
EVPL	0.44635	1.1212	0.85897	1.4634	90	219
OR13C2	0.4464	0.67329	0.30567	1.483	9	45
KRTAP9-6	0.44641	0.63328	0.24661	1.6262	5	39
MAPK11	0.44643	1.6426	0.65222	4.137	10	18
ZNF845	0.44644	1.1206	0.8534	1.4715	84	194
SYTL1	0.44647	0.88417	0.66059	1.1834	70	188
SYCN	0.44649	0.79877	0.48357	1.3194	25	49
SHISA6	0.4467	1.5127	0.6508	3.516	9	17
CCS	0.44678	0.84205	0.56835	1.2476	40	117
TUBGCP2	0.44697	0.82433	0.53809	1.2629	33	125
SPCS1	0.44698	1.2861	0.74321	2.2255	20	49
AP5Z1	0.44699	0.8902	0.67381	1.1761	77	228
ZNF132	0.44717	0	NA	NA	0	5
ZFAND5	0.44722	0	NA	NA	0	3
CSHL1	0.44723	0.84642	0.57445	1.2471	37	117
ARSB	0.44755	1.2844	0.73703	2.2382	20	44
GRIA2	0.44759	0.42351	0.087189	2.0572	2	11
MPPED1	0.4478	1.9309	0.59714	6.2436	5	11
SLC38A2	0.44791	1.9711	0.57483	6.7592	6	7
ALDH1A2	0.44803	0.68089	0.30448	1.5226	8	33
OR51E1	0.44803	1.6488	0.6434	4.2251	10	14
DNAJB7	0.44813	0.39394	0.07592	2.0441	2	11
CSNK1D	0.44816	0.5458	0.17618	1.6908	5	16
CNPY1	0.44821	0.65789	0.2786	1.5536	8	20
MS4A14	0.44823	0.66553	0.29306	1.5114	9	35
NDUFB6	0.44835	1.4172	0.69668	2.883	13	31
PGP	0.44835	0	NA	NA	0	6
STMND1	0.44843	1.1836	0.80586	1.7385	41	93
GIN1	0.44847	1.3165	0.74339	2.3314	24	52
SAV1	0.44873	0.6596	0.27886	1.5602	7	34
RAB15	0.44889	0.67063	0.2968	1.5153	8	30
PTPA	0.44916	1.8227	0.5699	5.8297	5	8
MTA3	0.44928	0.61381	0.2134	1.7655	4	20
RIOK1	0.44929	0.83374	0.55399	1.2547	35	131
C6orf15	0.44934	0	NA	NA	0	2
FGF19	0.44934	0	NA	NA	0	2
MED26	0.44934	0	NA	NA	0	2
MEMO1	0.44934	0	NA	NA	0	2
RBM8A	0.44934	11.727	0.61421	223.89	1	1
UBALD2	0.44934	0	NA	NA	0	2
ZNF579	0.44934	0	NA	NA	0	2
ZNF587	0.44934	0	NA	NA	0	2
ZDHHC19	0.44937	0.81945	0.51477	1.3045	24	82
MBOAT1	0.44943	0.82439	0.53066	1.2807	29	97
PSMA1	0.44943	2.3492	0.55181	10.001	3	6
UBL4B	0.44947	5.6218	0.39273	80.473	3	1
HSPB8	0.4496	2.3972	0.51207	11.222	4	4
KCTD19	0.44968	0.87609	0.64045	1.1984	57	176
ZNF687	0.44969	1.498	0.66334	3.3831	11	18
BCOR	0.44972	0.28311	0.031269	2.5633	1	7
GNB1	0.44988	0.85352	0.016534	44.062	1	1
SOX14	0.44988	0.85352	0.016534	44.062	1	1
PDCD11	0.44992	0.86404	0.61585	1.2122	50	158
RNF6	0.44992	1.491	0.67753	3.2812	12	25
TAB2	0.44993	Inf	NA	NA	2	0
TTC21A	0.44993	1.1144	0.86005	1.4439	94	245
ST14	0.44996	0.71525	0.357	1.433	12	40
PRSS37	0.45	0.6358	0.25907	1.5604	7	34
TSLP	0.45005	0.49329	0.13113	1.8556	3	17
ZAR1L	0.45005	0.51059	0.1272	2.0496	2	16
KLRC4	0.45012	0.58214	0.19188	1.7661	4	16
FBXO21	0.45015	1.8478	0.5979	5.7106	6	12
AZIN1	0.45022	0.32871	0.049935	2.1639	2	12
UGT2A3	0.45027	0.84606	0.57582	1.2431	40	125
SYNPO2	0.45028	1.2798	0.74525	2.1976	23	48
WLS	0.4503	0.6768	0.29956	1.5291	8	32
GRK7	0.45031	1.162	0.81465	1.6576	55	100
LRRC58	0.45031	1.5635	0.65305	3.7432	10	19
NDUFAF8	0.45058	0.25174	0.023994	2.6413	1	15
SMARCAD1	0.45061	0.35277	0.057138	2.178	2	11
CYP2E1	0.45073	1.1645	0.81552	1.6628	49	112
EZH1	0.45078	0.62817	0.23667	1.6673	5	25
FAM162B	0.45082	1.3039	0.71656	2.3727	18	33
TNFAIP1	0.45091	1.4196	0.68444	2.9443	13	27
PRELID3B	0.45124	0.63516	0.24855	1.6231	7	22
STAC3	0.45126	1.3265	0.73527	2.3932	20	52
VCP	0.45131	1.5418	0.65043	3.6547	10	15
SUMO3	0.45136	0.48985	0.11707	2.0497	2	13
TMTC1	0.45143	1.1934	0.80172	1.7763	42	107
ZNF343	0.45146	0.5786	0.2001	1.673	5	21
KCNK7	0.45168	1.1575	0.82172	1.6304	56	112
TRIM22	0.45168	0.85004	0.58702	1.2309	45	134
COQ8B	0.45172	0.8273	0.53948	1.2687	32	103
DPH6	0.45191	0.80755	0.50136	1.3007	25	81
PRCP	0.45195	1.3087	0.74088	2.3117	21	56
ZNF496	0.45197	1.8915	0.57218	6.253	5	8
SLC22A1	0.45199	0.87082	0.62587	1.2117	48	178
ZBTB34	0.45199	0	NA	NA	0	4
ANKRD18A	0.4521	0.85199	0.58396	1.243	38	128
ZNF180	0.45227	0.80687	0.49816	1.3069	26	64
NDUFA4	0.45234	0.3325	0.042882	2.5781	1	9
KCNQ3	0.45235	1.5178	0.6455	3.5687	9	18
ZNF878	0.45235	0.5115	0.13994	1.8696	3	22
ROGDI	0.45245	1.2469	0.75366	2.0628	24	58
HRAS	0.45249	2.291	0.54075	9.7062	4	7
TACO1	0.45252	0.6632	0.29175	1.5076	9	38
INSM2	0.45259	0.72599	0.36947	1.4265	14	35
SYT17	0.45285	1.4978	0.65469	3.4268	11	17
NAGLU	0.45301	1.24	0.76821	2.0014	29	71
POGLUT1	0.45301	0.75969	0.41062	1.4055	14	52
KIF2A	0.45314	1.3483	0.70865	2.5652	13	39
LMBR1L	0.45344	1.1458	0.83159	1.5786	59	151
DENND1C	0.45349	1.1489	0.82749	1.5952	57	152
CCR9	0.45367	0.40092	0.077895	2.0635	2	10
HABP2	0.45368	1.1741	0.8109	1.6999	47	117
TES	0.45369	0.80291	0.48984	1.3161	24	82
RNF170	0.45371	1.8929	0.59828	5.989	5	12
DSN1	0.45373	1.2248	0.76857	1.9517	28	73
MFSD2B	0.4538	1.1689	0.81415	1.6781	47	110
SLC22A7	0.4538	0.76878	0.42933	1.3766	16	61
TPMT	0.45382	0.76905	0.43438	1.3616	23	58
KLHL5	0.45388	0.78107	0.44942	1.3574	18	70
MEI1	0.45395	1.1457	0.83018	1.5812	59	160
ZNF473	0.45395	2.0952	0.57424	7.6445	4	9
WBP1	0.45398	1.2268	0.7777	1.9352	33	69
TEP1	0.45415	0.92262	0.75691	1.1246	152	441
RIMBP3B	0.45421	2.3031	0.54422	9.7467	4	7
DNAJB9	0.45428	1.4527	0.65475	3.2229	9	22
HSD11B1	0.45432	1.9278	0.59412	6.2553	6	9
PRPSAP2	0.45435	1.6098	0.6228	4.161	8	16
CHST10	0.45444	1.525	0.66375	3.5037	12	17
FAAP100	0.45456	1.2888	0.71514	2.3228	17	32
SPSB2	0.45456	0.86395	0.61396	1.2157	52	130
EME1	0.4546	1.1744	0.80756	1.7079	44	110
RNF181	0.45461	0.83775	0.55551	1.2634	37	105
ERG28	0.45462	0.43248	0.097495	1.9184	3	14
ACAD9	0.45466	0.81683	0.5104	1.3072	25	79
RASAL2	0.455	1.2978	0.72514	2.3226	19	38
PSG1	0.4552	0.87145	0.63043	1.2046	59	151
STX4	0.45529	0.72188	0.35973	1.4486	12	46
CCR5	0.45534	0	NA	NA	0	11
RASA1	0.45553	0.49349	0.1362	1.7881	4	16
CCDC114	0.45561	0.75345	0.41118	1.3806	16	66
MBLAC1	0.4559	0.67204	0.28155	1.6041	6	26
TFIP11	0.45593	1.1752	0.80825	1.7089	47	110
TMEM229B	0.45605	3.9963	0.48795	32.73	3	3
MAP3K2	0.45606	0.26111	0.025966	2.6257	1	9
CEP164	0.45614	1.1073	0.86156	1.4232	91	243
USF1	0.45616	1.8657	0.56606	6.1489	5	7
SIAE	0.45617	0.81796	0.51487	1.2995	26	98
EIF1AD	0.45619	0.49884	0.13824	1.8	4	13
ALDH1A3	0.45629	0.62199	0.24063	1.6077	7	28
FRRS1L	0.45631	1.4976	0.63936	3.5081	8	20
ZFP28	0.45634	1.4023	0.67584	2.9097	13	23
UGT1A3	0.45644	1.1749	0.8057	1.7132	45	113
ATP5MC3	0.45647	0.60813	0.2262	1.635	6	26
ST7	0.4566	0.64248	0.2543	1.6232	6	27
CDRT15	0.45671	0.7261	0.36529	1.4433	11	45
ROBO2	0.45685	0.68466	0.30492	1.5373	8	30
RFTN2	0.45687	0.63601	0.25776	1.5693	7	41
TRDMT1	0.45687	0.77734	0.44684	1.3523	18	82
CDH1	0.45692	1.5895	0.62842	4.0203	8	13
BIVM-ERCC5	0.45713	0.86725	0.61723	1.2185	49	146
PDCL2	0.45739	0.75181	0.39627	1.4263	12	53
LINGO4	0.45748	0.85035	0.58196	1.2425	42	126
NARS2	0.45749	1.2097	0.78019	1.8756	34	75
HOXD10	0.45762	0.76353	0.42313	1.3778	16	72
RASGRP2	0.45763	0.72039	0.3571	1.4533	12	34
KMT5C	0.45764	1.6496	0.62095	4.3824	9	11
C4orf36	0.45765	0.45041	0.10501	1.9319	3	19
SPTBN1	0.45765	1.8846	0.56731	6.2606	5	7
BAIAP2	0.45781	0.40187	0.07759	2.0815	2	8
RPL36A	0.45781	3.4336	0.40175	29.346	2	1
XIAP	0.45781	14.957	0.29305	763.4	2	1
H6PD	0.45789	0.86249	0.609	1.2215	54	140
CD1A	0.4579	1.1589	0.81855	1.6407	49	140
HLA-F	0.45791	1.1685	0.81352	1.6784	45	110
TMEM123	0.45797	1.5765	0.63206	3.9321	8	17
ELAC1	0.45801	0.66184	0.28757	1.5232	9	32
DNAH9	0.45815	0.92901	0.77347	1.1158	177	538
ZDHHC14	0.45833	0.26383	0.026718	2.6053	1	8
ZFP37	0.45835	1.2089	0.78262	1.8673	34	82
LDLRAD1	0.45839	1.3509	0.7002	2.6063	14	35
SERTAD3	0.4584	0.67413	0.29812	1.5244	8	31
ZNF839	0.4585	0.79962	0.47965	1.333	22	68
PRKAR2A	0.45851	1.5081	0.66692	3.4102	12	19
ANO4	0.45853	0.70331	0.32765	1.5097	10	34
CLN5	0.45855	0.78128	0.45211	1.3501	21	54
SLC13A2	0.45861	0.87964	0.64494	1.1998	59	174
CCNJL	0.45867	0.74443	0.3891	1.4242	13	49
GALNT16	0.45871	0.64634	0.26894	1.5533	9	32
DIPK1C	0.45875	0.71615	0.34953	1.4673	11	43
GRK1	0.45883	1.2304	0.75925	1.9939	30	44
ALKBH8	0.45886	0.79085	0.46565	1.3432	20	73
ARHGEF10	0.45894	1.1474	0.82692	1.592	63	140
DNAJC17	0.459	1.5066	0.64685	3.5089	10	16
IGDCC4	0.45902	1.23	0.75915	1.9929	27	66
ID4	0.45924	0.40833	0.08053	2.0705	2	12
GCSAML	0.45929	0.43521	0.091346	2.0735	2	12
ESRP1	0.45941	0.6179	0.22592	1.69	5	17
KCNJ12	0.45952	4.5433	0.53649	38.475	2	3
FTSJ3	0.45955	1.2357	0.7666	1.9918	30	63
DEFB104A	0.45962	2.7248	0.52325	14.189	4	6
ISX	0.45962	1.3838	0.70505	2.7161	14	40
FXYD1	0.45965	0.70747	0.33016	1.516	10	22
CORO1B	0.45967	1.2545	0.75732	2.0779	27	62
PPP1R37	0.45973	1.6427	0.60609	4.4523	8	10
ZNF280B	0.4599	1.332	0.71795	2.4713	17	35
UBE3B	0.45997	1.185	0.79545	1.7653	39	105
ARHGAP11A	0.46019	1.3211	0.71715	2.4335	17	49
SHISA4	0.46022	0.72493	0.35637	1.4747	11	37
C11orf52	0.46023	0.6132	0.22695	1.6568	5	25
TRPC3	0.4603	1.2803	0.73747	2.2226	21	50
NFX1	0.46044	1.2595	0.75733	2.0948	28	57
KMT2D	0.46063	1.3176	0.72728	2.387	24	28
WIZ	0.46074	0	NA	NA	0	9
ORC3	0.46087	1.2245	0.7838	1.9129	35	98
SPATA31E1	0.46102	1.2255	0.77486	1.9383	30	76
C17orf112	0.46108	2.3519	0.52517	10.533	4	4
NALCN	0.46124	0.8675	0.61491	1.2238	46	143
ANKLE1	0.46129	0.88229	0.6501	1.1974	60	195
RAMP2	0.46132	1.4978	0.62544	3.5872	8	15
ELAC2	0.46134	1.1413	0.83792	1.5545	74	173
POPDC2	0.4614	1.2848	0.74576	2.2134	23	63
RPS10	0.46151	0.5871	0.19908	1.7314	4	20
PEAK1	0.46156	1.2999	0.74177	2.2781	23	48
OLFML2A	0.46164	0.83487	0.5501	1.2671	33	108
ME2	0.46165	0.84805	0.5719	1.2576	35	119
SNAPC3	0.46177	1.2049	0.77789	1.8662	33	75
TTC5	0.46189	1.2561	0.75148	2.0994	24	63
ZNF823	0.4619	0.52057	0.14453	1.875	5	12
PCDHA2	0.46205	0.86749	0.61647	1.2207	49	140
SPDYE4	0.46227	0.65394	0.27292	1.5669	9	35
UNC80	0.46229	0.85041	0.57954	1.2479	40	128
RBM7	0.46247	2.017	0.52788	7.7071	4	5
TMEM14C	0.46247	0.58208	0.19156	1.7687	4	18
CTU2	0.46254	1.1319	0.83949	1.5262	70	173
DUOXA1	0.46257	0.54637	0.16965	1.7596	4	23
GINS2	0.46262	0.7765	0.43722	1.379	15	75
EYA3	0.46278	0.57769	0.19626	1.7004	5	26
CHRM1	0.46285	7.831	0.56553	108.44	1	1
GPR174	0.46285	0	NA	NA	0	2
KLHL15	0.46285	0	NA	NA	0	2
LINC01620	0.46285	7.831	0.56553	108.44	1	1
NFIL3	0.46285	0	NA	NA	0	2
SNURF	0.46285	0	NA	NA	0	2
ZNF324	0.46285	11.654	0.59517	228.21	1	1
TUBB2A	0.4629	1.979	0.01453	269.54	1	1
SNX9	0.46295	0.63607	0.25381	1.594	7	37
RAB27B	0.46297	1.6232	0.60689	4.3414	8	10
KRIT1	0.46299	10.955	0.59346	202.24	1	1
RPS3	0.46299	0	NA	NA	0	2
FAM167B	0.46301	1.2087	0.78544	1.8601	34	82
GET4	0.46309	1.6394	0.63809	4.2121	9	14
CENPP	0.46317	0.70953	0.33696	1.494	10	33
CEP55	0.46344	0.79828	0.4794	1.3293	23	64
ELMOD3	0.46369	1.1562	0.81825	1.6337	54	123
ZNF677	0.4637	2.4378	0.57207	10.389	4	8
GPR149	0.46388	0.833	0.54175	1.2808	30	106
NUP210	0.46388	1.1261	0.84444	1.5017	75	194
EMC2	0.46394	0.68871	0.30436	1.5584	7	45
ADAMTS1	0.46401	1.2849	0.73162	2.2567	20	49
CYLD	0.4641	2.5919	0.53855	12.474	3	6
AIDA	0.46414	0.52267	0.14552	1.8772	3	16
DHFR2	0.46443	2.1789	0.53478	8.8776	4	6
GALNTL6	0.46444	1.3835	0.69089	2.7706	13	30
MCC	0.46444	0.82649	0.52823	1.2932	29	82
HLA-C	0.46465	0.72099	0.35657	1.4579	11	58
KIAA1549	0.46473	0.76706	0.42453	1.3859	17	48
RAB11FIP1	0.46473	0.85538	0.59374	1.2323	48	157
GJB3	0.46474	0.46761	0.10543	2.074	2	13
TMEM183A	0.46479	0.64007	0.25261	1.6218	6	25
DTNBP1	0.4648	0.73547	0.36693	1.4742	11	38
WIPF3	0.46485	0.81976	0.5164	1.3013	27	77
CCKBR	0.46496	1.2295	0.75976	1.9897	26	59
QRSL1	0.46497	0.80734	0.49924	1.3056	29	74
OR9G4	0.46506	1.1831	0.79432	1.7623	36	87
ASB15	0.46507	1.1491	0.82137	1.6077	51	157
ANAPC15	0.4651	0.42749	0.087053	2.0993	2	12
CLK2	0.46522	0	NA	NA	0	7
ZBTB40	0.46526	0.81261	0.51155	1.2909	31	83
CCDC182	0.4654	0.67431	0.29039	1.5658	7	34
AGAP1	0.46543	0.68783	0.30668	1.5427	8	32
FXYD6	0.46554	3.0573	0.52106	17.939	2	4
ZNF385B	0.46554	0.45758	0.098758	2.1201	2	15
BLOC1S6	0.46557	0.6822	0.30488	1.5265	10	27
MUC22	0.46561	0.88064	0.64687	1.1989	58	209
NPY2R	0.46563	1.3299	0.71349	2.4789	16	33
MAP3K4	0.46573	1.3308	0.70367	2.5169	16	32
DAXX	0.46579	0.59467	0.21072	1.6782	6	20
PIR	0.46586	1.4196	0.67951	2.9656	11	22
EXOSC7	0.46596	0.78572	0.46032	1.3411	22	71
OAT	0.46604	0.77298	0.43725	1.3665	18	65
PGR	0.46604	0.54115	0.16033	1.8265	4	13
MRPL22	0.46615	1.2959	0.72528	2.3154	19	47
INSL6	0.46616	1.4252	0.66079	3.0739	11	18
CHRNB1	0.46633	0.78675	0.4598	1.3462	24	75
PISD	0.46636	0.79963	0.47699	1.3405	20	71
IQGAP2	0.46639	1.1072	0.85696	1.4305	96	243
RMND5B	0.46655	0.79651	0.46579	1.362	18	76
OSMR	0.46667	1.1469	0.82201	1.6001	57	134
SNRPA	0.46675	0.60349	0.21481	1.6955	5	21
HMGCS1	0.4668	0.26117	0.025578	2.6668	1	9
COMT	0.467	0.70977	0.33671	1.4962	11	33
WDR11	0.46711	1.2044	0.77795	1.8645	32	78
PCCB	0.46733	0.81611	0.50954	1.3071	26	91
KMO	0.46745	0.7646	0.42081	1.3892	17	54
HEY2	0.46756	0	NA	NA	0	4
KCTD11	0.46777	0.42926	0.087472	2.1065	2	12
CASP8	0.4678	1.2733	0.73248	2.2136	20	49
TMPRSS4	0.46788	1.2256	0.76186	1.9717	26	71
TTC39C	0.4679	1.2747	0.7418	2.1904	23	45
SMARCE1	0.46798	0.34868	0.04622	2.6304	1	5
ANGPTL5	0.4681	0.7908	0.46291	1.351	20	66
BRD9	0.46814	1.4136	0.68321	2.9247	14	27
DDX49	0.46818	0.84787	0.57051	1.2601	36	110
DOK2	0.46831	0.71281	0.3499	1.4522	13	43
SARM1	0.46847	0.80604	0.49671	1.308	27	101
PPP1R12B	0.46864	0.83301	0.53771	1.2905	28	113
BNC2	0.46867	1.7838	0.59562	5.3421	6	13
SP7	0.46867	1.3625	0.6823	2.7208	13	27
SLC4A3	0.46872	0.84379	0.56643	1.257	37	116
FCGR2B	0.46892	1.5486	0.61524	3.8982	8	13
OR4F17	0.46902	0.76546	0.41717	1.4045	17	33
COLEC10	0.46909	0.75648	0.40041	1.4292	14	37
TRPC7	0.46926	0.71763	0.34659	1.4859	10	49
SALL4	0.46935	6.5486	0.47493	90.296	2	2
RPLP0	0.46937	6.5435	0.47326	90.474	2	2
GSTA3	0.46938	1.2426	0.75981	2.032	25	66
PPP1CC	0.46956	2.0042	0.55576	7.2279	5	8
GOLGA6L10	0.46959	1.2541	0.75856	2.0734	25	91
CYTIP	0.46961	0.78682	0.45761	1.3529	20	63
PLA2G4B	0.46967	0	NA	NA	0	2
SPRR1B	0.46967	0	NA	NA	0	2
CD6	0.4697	1.2695	0.73455	2.1941	22	42
ABHD5	0.46972	1.3294	0.70037	2.5234	17	28
CCDC171	0.46979	1.0776	0.88996	1.3049	166	424
DSPP	0.46984	1.4015	0.68766	2.8564	15	30
LINC01098	0.47005	0	NA	NA	0	4
NPPB	0.47006	0.64251	0.25256	1.6345	6	21
GIPC1	0.47015	0.46497	0.11363	1.9027	3	16
SIGLEC15	0.4702	1.3106	0.71056	2.4172	18	36
RSBN1	0.47029	0.7098	0.33745	1.493	9	54
NPHP1	0.47032	1.2013	0.77905	1.8526	34	90
TNFRSF18	0.47039	0.87398	0.63006	1.2123	55	156
ROBO3	0.47043	1.1597	0.81359	1.6531	49	124
PCMT1	0.47081	0.38502	0.070234	2.1107	2	11
EYS	0.47087	1.071	0.8981	1.2772	190	539
PRAMEF20	0.47091	1.1472	0.82292	1.5992	55	134
LSM8	0.47092	0.54768	0.16344	1.8353	4	17
GSX2	0.47103	0.65303	0.25558	1.6686	5	33
C11orf68	0.47112	3.9002	0.5316	28.615	3	4
BET1	0.47115	1.8081	0.547	5.9767	6	7
PIGX	0.47122	0.80372	0.48189	1.3405	22	66
PITPNM2	0.47125	1.7842	0.58833	5.4108	7	12
C10orf113	0.47135	1.4236	0.66736	3.037	12	25
ZNF100	0.47138	0.67702	0.29202	1.5696	7	45
PRRT3	0.47146	1.2661	0.74044	2.1649	22	53
SH3BGRL3	0.47147	1.3733	0.69766	2.7034	14	31
TMEM255B	0.47153	1.187	0.78915	1.7856	38	101
CREB5	0.47164	0.2365	0.024277	2.3041	2	12
SLC3A1	0.47164	1.1101	0.85534	1.4409	85	245
SLC30A6	0.47172	0.71895	0.34769	1.4867	10	44
GSTCD	0.47194	1.1701	0.80168	1.7077	43	93
RASA2	0.47201	1.1964	0.78596	1.8211	38	91
GMPPB	0.47202	0.75107	0.39568	1.4257	15	40
HYI	0.4721	0.88067	0.64563	1.2013	59	187
TMEM92	0.47222	0.55103	0.17768	1.7089	6	21
GLIPR1	0.47238	0.76467	0.41274	1.4167	14	50
SCAND1	0.4724	2.1103	0.53078	8.3899	4	6
EPS15	0.47251	0.78256	0.445	1.3762	19	59
OSGIN2	0.47267	0.7235	0.35453	1.4764	11	46
SMARCD2	0.47273	1.2418	0.74851	2.0603	23	46
HCLS1	0.47282	0.77946	0.44346	1.37	18	61
CDKL2	0.47312	1.1654	0.80708	1.6827	43	132
RPS6KC1	0.47312	0.81862	0.5056	1.3254	23	77
LURAP1L	0.47324	1.5989	0.63342	4.0361	9	16
ALDOB	0.47325	0.85773	0.59255	1.2416	43	136
WFDC3	0.47325	1.2799	0.73026	2.2431	23	43
PRCD	0.47332	1.8386	0.56933	5.9373	5	9
APEX1	0.47345	0.82127	0.51407	1.312	25	87
HSD17B8	0.47345	1.1837	0.79353	1.7658	43	76
KLHL35	0.4735	1.1203	0.84269	1.4893	68	215
AKR1E2	0.47353	1.2116	0.77192	1.9019	30	82
SLC4A2	0.47354	1.6747	0.61815	4.5371	8	16
FADS6	0.47356	1.3139	0.71779	2.405	15	52
UTP14C	0.47363	1.2558	0.73998	2.1313	21	51
GRIN2A	0.47368	0.26454	0.026008	2.6907	1	10
CFAP97	0.47371	1.1534	0.81115	1.64	49	110
GCDH	0.47374	1.2339	0.74884	2.0331	23	61
AKR1B10	0.47377	0.84834	0.56819	1.2666	36	119
NUB1	0.4738	0.77836	0.43432	1.395	16	53
LRPAP1	0.47384	1.3056	0.72059	2.3654	19	42
CDKAL1	0.47391	1.4049	0.69384	2.8447	16	31
HOXD9	0.47391	0.78098	0.44155	1.3813	19	45
OR8B8	0.47401	0.8442	0.56394	1.2637	39	99
NOSTRIN	0.47402	0.84023	0.55421	1.2739	33	109
XPO5	0.47408	0.60644	0.21656	1.6983	5	26
PAPOLB	0.4741	1.3895	0.6851	2.8183	13	31
SUPT5H	0.47411	2.2266	0.51349	9.6553	4	4
SDHD	0.47412	0	NA	NA	0	4
FECH	0.4742	0.75289	0.39675	1.4287	13	54
SELP	0.47429	0.84378	0.56524	1.2596	39	128
TMED1	0.47432	1.3474	0.7014	2.5883	17	35
CFAP74	0.47437	1.0881	0.8772	1.3498	135	341
RUNX1	0.47437	0.44664	0.1016	1.9634	3	13
CTDSPL	0.47446	1.8594	0.58335	5.9267	5	10
MED15	0.47457	0.4784	0.11969	1.9122	3	15
FAM234B	0.47468	1.3187	0.70366	2.4715	18	37
ATMIN	0.47474	1.269	0.73342	2.1956	25	34
CCHCR1	0.47485	1.1363	0.82878	1.5581	64	163
NOMO1	0.47501	1.3774	0.70348	2.6969	16	43
SFRP5	0.47515	0.79791	0.47035	1.3536	18	70
PATZ1	0.47529	0.34523	0.054077	2.2039	2	5
UNC119B	0.47537	0.58228	0.18964	1.7878	4	24
AP5M1	0.47538	0.82641	0.52451	1.3021	29	71
KLK1	0.47538	0.80773	0.48782	1.3374	21	89
SOCS5	0.47542	0.75228	0.39057	1.449	13	39
ZNF277	0.4755	1.1624	0.80763	1.673	45	121
KLHL8	0.47576	0.81905	0.51671	1.2983	28	96
ACSL1	0.47603	0.80233	0.48397	1.3301	25	66
DNAH5	0.47605	0.93373	0.78197	1.1149	192	533
NDUFB4	0.47611	0.79294	0.45659	1.3771	19	47
DUSP3	0.47616	0	NA	NA	0	4
EPHB1	0.47617	0.52825	0.14652	1.9045	3	15
RRM2	0.47617	2.4689	0.51078	11.933	4	5
SPATA25	0.47623	0.76609	0.41449	1.4159	14	46
PROC	0.47624	0.49275	0.12222	1.9866	3	18
CD3D	0.4763	0.7569	0.40423	1.4172	16	55
ELOVL2	0.4763	0.8187	0.51241	1.3081	30	93
OR10D3	0.47631	0	NA	NA	0	2
OR2AG2	0.47631	0	NA	NA	0	2
PLAC1	0.47631	0	NA	NA	0	2
PLEKHF1	0.47631	0	NA	NA	0	2
VSNL1	0.47631	0	NA	NA	0	2
TM9SF2	0.47635	0.31997	0.038136	2.6847	1	14
KRT3	0.4764	0.83072	0.53164	1.2981	28	98
IGLL5	0.47643	0.74586	0.38014	1.4634	11	50
SHC3	0.4765	2.9035	0.55137	15.29	4	7
JAGN1	0.47662	0.63967	0.25046	1.6337	6	28
KCNA5	0.47665	1.265	0.73922	2.1647	21	51
SMAD3	0.47667	0	NA	NA	0	3
AKAP5	0.4767	2.0071	0.56001	7.1933	5	11
ARHGEF16	0.47676	0.84041	0.55388	1.2752	34	113
MMRN1	0.47678	1.1278	0.83959	1.5148	79	167
TM7SF3	0.47679	0.80551	0.48656	1.3335	23	76
C8orf74	0.47683	0.84732	0.56302	1.2752	34	95
DSCC1	0.47683	1.3437	0.70701	2.5536	19	37
ASB11	0.47697	0.29402	0.032421	2.6664	1	7
AASDH	0.47709	1.1158	0.84784	1.4685	78	207
KLRK1	0.47709	0.86306	0.60175	1.2379	46	134
KRTAP9-9	0.47717	0.65171	0.26374	1.6104	6	47
SLC47A2	0.47731	1.2023	0.78466	1.8421	39	97
ZMYND15	0.47734	0.86978	0.614	1.2321	46	138
DDX42	0.4774	1.888	0.56286	6.3329	5	8
TRIM72	0.47751	0.81661	0.51155	1.3036	29	94
PTPRQ	0.47782	1.0982	0.8651	1.3941	107	286
OR10R2	0.47783	Inf	NA	NA	2	0
RNPS1	0.47783	Inf	NA	NA	2	0
SLAMF8	0.47783	0.84228	0.55098	1.2876	30	93
GNB1L	0.47795	1.5526	0.64052	3.7636	9	21
LST1	0.47799	0.32616	0.039694	2.68	1	9
CYB5RL	0.47807	0.84345	0.56171	1.2665	36	123
ZNF234	0.47809	0.54436	0.1566	1.8922	3	14
CCSER1	0.47841	0.79113	0.45728	1.3687	18	58
ZNF264	0.47846	2.137	0.53481	8.539	4	7
NTN5	0.47855	0.8495	0.57615	1.2526	41	137
SEMA5B	0.47862	1.1917	0.78693	1.8047	38	88
CNOT9	0.47876	0	NA	NA	0	6
EBF1	0.47883	0.33465	0.041768	2.6812	1	10
GPR155	0.47898	0.83555	0.54472	1.2817	34	111
WHRN	0.47908	1.2115	0.75987	1.9317	31	59
TMEM259	0.47915	0.46623	0.10925	1.9897	3	14
CRYZ	0.47922	0.8391	0.5525	1.2744	34	116
RASAL3	0.47928	0.87182	0.62114	1.2237	52	155
TBC1D10A	0.47931	1.7305	0.5961	5.0238	6	16
IMMP1L	0.47932	0.82574	0.52555	1.2974	29	89
FXR2	0.47933	2.824	0.49629	16.069	3	3
TCP10L2	0.47936	0.80529	0.47892	1.3541	21	57
RBP1	0.47959	0.79324	0.46436	1.3551	20	70
KCNJ4	0.47962	2.5085	0.44959	13.996	2	2
RBMS1	0.47963	1.6886	0.55792	5.1106	4	8
WHAMM	0.47977	0.87501	0.62392	1.2271	51	153
STMN3	0.4798	1.726	0.58965	5.0523	6	13
PDGFC	0.47981	0	NA	NA	0	4
CLSPN	0.4799	0.81772	0.50198	1.332	22	72
DUS4L	0.4799	0.77464	0.43074	1.3931	18	46
RDH13	0.48003	1.2782	0.72742	2.246	20	48
IMPAD1	0.48012	0.67131	0.2848	1.5824	8	29
APOBEC3C	0.48016	1.457	0.65903	3.2212	10	23
RPAP2	0.48027	1.1574	0.80995	1.6539	50	119
PCNT	0.4803	0.92098	0.74602	1.137	141	416
SGF29	0.48033	0.43314	0.094704	1.981	3	11
HDAC11	0.48034	1.412	0.67234	2.9656	11	28
UCK1	0.48047	0.71893	0.34891	1.4814	11	38
SDF2	0.48051	0.71895	0.34486	1.4988	10	35
AKT1S1	0.48054	1.5469	0.61902	3.8657	9	13
ATP5PO	0.4806	0.15391	0.0078372	3.0226	1	5
MYO1E	0.48065	0.76891	0.41945	1.4095	15	51
OLFML2B	0.48067	0.84234	0.55779	1.2721	35	107
TMEM209	0.4807	0.81746	0.50793	1.3156	26	74
LCP2	0.48077	1.5738	0.63172	3.9206	10	17
SEC61A1	0.48085	1.8835	0.55872	6.3496	5	7
TRIM44	0.48087	1.934	0.57146	6.5451	5	10
ADAM33	0.48093	0.91151	0.71791	1.1573	100	322
ASCC2	0.48093	1.3698	0.68147	2.7533	14	31
HNRNPCL1	0.48099	1.5142	0.62567	3.6647	8	19
UPF3A	0.48111	1.2971	0.71848	2.3416	18	52
C2orf27B	0.48114	1.0038	0.062775	16.05	1	1
CD14	0.48114	1.0038	0.062775	16.05	1	1
ELOC	0.48114	0	NA	NA	0	2
GMEB1	0.48114	1.0038	0.062775	16.05	1	1
MEX3A	0.48114	1.0038	0.062775	16.05	1	1
OR13G1	0.48114	1.0038	0.062775	16.05	1	1
SPDYE2	0.48114	1.0038	0.062775	16.05	1	1
ZNF345	0.48114	0	NA	NA	0	2
GNAS	0.48119	0.81134	0.4949	1.3301	23	88
SMAD2	0.4812	0	NA	NA	0	3
CCDC137	0.48124	0.79556	0.46686	1.3557	20	77
FRMD8	0.4813	1.3551	0.68925	2.6642	16	30
CCIN	0.4814	1.2942	0.70754	2.3672	16	39
CIDEB	0.4814	0.84589	0.56395	1.2688	37	110
CGREF1	0.48154	0.81954	0.50799	1.3221	24	97
PPP1R16A	0.48157	1.256	0.73483	2.1468	22	53
CPNE3	0.48164	0.86826	0.60828	1.2394	44	146
SCOC	0.48169	0.6079	0.21583	1.7122	5	27
SLIT2	0.48172	1.6277	0.6156	4.304	9	13
ZMYM5	0.48172	1.348	0.69031	2.6325	12	45
RIC8A	0.48179	0.74798	0.38334	1.4595	12	41
CELA3A	0.48202	0.84905	0.5696	1.2656	35	128
METTL11B	0.48203	0.78112	0.44208	1.3802	18	59
PRKG1	0.4822	0.29055	0.03121	2.7049	1	8
CYB561D1	0.48227	0.68677	0.29873	1.5788	7	34
AMBP	0.48234	0.79909	0.47381	1.3477	22	76
CD55	0.48237	0.81259	0.48952	1.3489	21	74
CH25H	0.48241	0.7266	0.36134	1.4611	13	39
GINS3	0.48267	0.7508	0.39715	1.4194	16	61
FERMT1	0.48268	0.82456	0.52177	1.303	28	96
SF3B3	0.48272	0.51839	0.13981	1.9221	3	11
GCLC	0.48274	1.5476	0.63242	3.7872	9	19
ANKRD13B	0.48285	1.5855	0.58249	4.3158	8	11
GBP6	0.48285	1.1293	0.8353	1.5268	63	185
ARL14EPL	0.48296	1.2261	0.75336	1.9955	27	56
DEPTOR	0.48299	0.84613	0.56023	1.2779	34	92
CALHM5	0.4831	1.2384	0.75183	2.0399	25	65
MMD	0.4831	1.4973	0.63229	3.5457	9	13
PCSK7	0.48331	0.80521	0.48229	1.3443	21	83
RBM19	0.48332	1.137	0.82625	1.5646	66	146
MCEMP1	0.48339	0.45116	0.095339	2.1349	2	10
NXPE4	0.48342	0.77514	0.43602	1.378	19	52
FSBP	0.4835	1.1611	0.80853	1.6673	49	114
PAX6	0.48357	0	NA	NA	0	2
RIOK2	0.4836	1.1985	0.76952	1.8666	32	90
P2RX5	0.48371	0.85536	0.58454	1.2516	44	108
CES2	0.48374	1.1467	0.81579	1.6119	54	128
DUPD1	0.48387	0.5081	0.12253	2.107	2	18
SUSD1	0.48398	0.87767	0.63495	1.2132	56	178
CHRDL2	0.484	0.84104	0.55407	1.2766	34	97
SLC12A3	0.48401	0.88129	0.64175	1.2102	57	209
PCGF1	0.48405	0	NA	NA	0	3
XYLT1	0.48406	1.7088	0.59702	4.8911	7	12
LDHB	0.48407	0.5687	0.17978	1.799	4	20
HSF5	0.48411	2.2961	0.49414	10.67	3	4
ZNF624	0.48423	1.2331	0.75902	2.0032	31	60
PACS2	0.48437	1.4354	0.67571	3.0491	14	29
TNNT2	0.48437	0.75387	0.39289	1.4465	13	48
EXOSC6	0.48455	2.0884	0.55307	7.8858	5	9
ENPP6	0.48456	1.3798	0.68645	2.7734	13	39
HRNR	0.48458	0.28786	0.030374	2.7282	1	7
STK33	0.48473	0.82782	0.52537	1.3044	31	67
EZR	0.48484	0.6673	0.28203	1.5788	9	34
LRSAM1	0.48491	0.83288	0.53665	1.2926	34	81
CKAP2	0.48502	0.81488	0.50734	1.3089	28	99
PREB	0.48505	1.3815	0.68448	2.7883	14	31
SLC52A3	0.48519	0.70841	0.33059	1.518	11	38
HSPA4	0.48525	0.52895	0.14584	1.9184	3	22
NME3	0.48529	0.81147	0.48824	1.3487	22	59
ADA2	0.48531	0.73504	0.35608	1.5173	9	43
MATK	0.48552	0.74959	0.38955	1.4424	13	55
GOLGB1	0.48556	0.88564	0.65379	1.1997	66	189
LRTM2	0.48557	1.5771	0.62133	4.0032	7	22
HNRNPAB	0.48565	1.959	0.56756	6.7619	7	9
BMP10	0.48576	2.3424	0.50824	10.796	4	5
CHD3	0.48587	0.59507	0.20623	1.7171	5	22
NEIL1	0.486	1.1596	0.80725	1.6658	52	108
CWH43	0.48608	1.1683	0.79209	1.7233	40	103
DNPEP	0.48608	0.82558	0.51198	1.3313	23	77
KIF20B	0.48629	1.0868	0.87439	1.3507	136	324
KIF5C	0.48631	0.55094	0.16412	1.8495	4	19
PAX4	0.48637	0.68094	0.28743	1.6132	7	26
TCTEX1D2	0.48649	0.69613	0.31302	1.5482	8	39
PLCB2	0.48674	0.86749	0.61362	1.2264	51	189
SUCLG2	0.4868	1.1834	0.78338	1.7876	39	79
HBE1	0.48686	0.47961	0.10815	2.1269	2	11
CIT	0.48688	0.79215	0.45997	1.3642	20	73
ZNF780A	0.48689	1.1433	0.8252	1.5841	61	176
SLC12A8	0.48706	1.1403	0.81864	1.5883	54	151
CLPTM1L	0.4871	1.3173	0.69945	2.4809	17	26
ERMN	0.48712	0.67679	0.28336	1.6165	7	24
SBSPON	0.48712	1.2399	0.7469	2.0583	26	61
FGGY	0.48717	0.8592	0.58716	1.2573	40	130
IFT22	0.48727	0.56514	0.17765	1.7978	4	28
TREM1	0.4873	0.78116	0.43105	1.4156	15	53
FICD	0.48732	1.3864	0.67993	2.8271	14	29
BCL3	0.48734	0.27719	0.028361	2.7091	1	6
MED9	0.48738	0.4759	0.11239	2.0152	3	8
ZNF35	0.48745	0.79931	0.46594	1.3712	21	54
CCDC74B	0.48749	1.1697	0.79658	1.7175	43	108
NKAPD1	0.48758	1.6203	0.62724	4.1854	9	19
SULT1C4	0.48772	1.2539	0.73628	2.1354	20	57
ULBP2	0.48774	1.142	0.81437	1.6016	47	149
RASSF8	0.48779	0.63012	0.23184	1.7126	5	25
ELSPBP1	0.48784	1.1675	0.79364	1.7173	42	88
DTNA	0.48789	1.4383	0.64912	3.1868	9	24
CDK5RAP1	0.4881	0.82839	0.51758	1.3259	24	93
MX1	0.48822	1.1635	0.80001	1.6921	44	116
UTP4	0.48831	1.2822	0.72265	2.275	21	41
FIS1	0.48857	1.5499	0.60863	3.9467	8	13
PSPH	0.48861	1.6781	0.6271	4.4906	12	23
SLFNL1	0.48866	0.84074	0.54783	1.2903	28	110
METTL15	0.48868	0.80046	0.46414	1.3805	19	56
NSMCE2	0.48876	0.6892	0.3051	1.5569	9	34
BCL6	0.48881	0.76462	0.016498	35.437	1	1
SRP14	0.48881	0.76462	0.016498	35.437	1	1
GGA2	0.48888	0.81161	0.48887	1.3474	23	77
GLB1L2	0.48895	0.88112	0.64078	1.2116	55	193
KLHDC2	0.48897	1.3214	0.69757	2.5033	15	40
C22orf42	0.48903	1.2279	0.76426	1.9726	28	83
PTHLH	0.48903	0.26527	0.025275	2.7841	1	11
VPS35	0.48961	3.5746	0.49048	26.052	3	3
DDX25	0.48962	0.84932	0.57191	1.2613	43	126
CCDC102A	0.48971	1.4348	0.64621	3.1856	11	26
MRE11	0.48982	1.1472	0.81468	1.6154	54	147
SERPINF2	0.48992	1.4394	0.67856	3.0534	14	27
MTX2	0.49004	1.5748	0.61009	4.0649	7	17
AEN	0.4902	1.2887	0.71367	2.3271	18	40
CHRNA3	0.49021	1.3074	0.69788	2.4493	16	37
PKD1	0.49021	1.2272	0.75317	1.9997	26	70
PARP3	0.49023	1.1744	0.78777	1.7509	39	99
SLFN14	0.49026	0.86132	0.59575	1.2453	44	125
NOXRED1	0.49042	0.74712	0.37625	1.4836	11	42
TSHZ2	0.49047	0.43513	0.094462	2.0044	3	12
RELN	0.49057	1.2135	0.76298	1.9301	32	66
DUSP5	0.49075	0.71028	0.32745	1.5406	9	32
TMCO2	0.49077	1.2631	0.72932	2.1876	20	55
TRHR	0.49079	1.339	0.6899	2.5987	15	35
LSM4	0.49083	1.6813	0.60085	4.7046	9	15
BORCS7	0.49089	0.56756	0.17489	1.8419	4	17
FAM3A	0.49097	0	NA	NA	0	4
DEFA4	0.49108	0	NA	NA	0	6
AMIGO2	0.49115	0.53693	0.14969	1.9259	3	16
LHFPL1	0.49147	2.3898	0.5119	11.157	3	4
SLC5A9	0.49149	0.87341	0.61872	1.2329	52	138
MTCL1	0.49154	0.80623	0.48113	1.351	22	71
FAM120B	0.49162	0.84521	0.56007	1.2755	37	104
MSANTD1	0.49162	1.9218	0.57211	6.4554	5	10
STK32B	0.49162	0.7326	0.36259	1.4802	11	51
FBXO47	0.49175	1.3874	0.6801	2.8301	14	30
NRAP	0.49175	1.0767	0.88534	1.3094	177	394
LGMN	0.49181	0.72299	0.35029	1.4922	12	44
KLHL17	0.49184	1.1876	0.78132	1.8052	37	86
NUP188	0.49188	0.84385	0.5495	1.2959	30	106
NABP1	0.49191	0.76047	0.39877	1.4502	13	42
TVP23A	0.49196	0.73995	0.37734	1.451	13	55
CHML	0.492	1.1704	0.79109	1.7316	44	92
CEACAM7	0.49203	1.2263	0.75161	2.0007	27	64
GCM2	0.49204	0.52675	0.14293	1.9413	3	14
MAP1LC3C	0.4921	0.60319	0.21262	1.7112	5	34
HAO2	0.49226	1.1549	0.80065	1.666	47	106
SLC31A1	0.49232	0	NA	NA	0	8
CEP295NL	0.4924	0	NA	NA	0	3
HPS6	0.49242	1.1624	0.79639	1.6968	42	113
KLKB1	0.49246	1.1484	0.81419	1.6199	56	144
NPAS3	0.49248	0.70672	0.32405	1.5413	10	34
NOLC1	0.49258	1.4313	0.66474	3.0819	12	30
TJP1	0.4926	1.2971	0.7045	2.3881	17	34
MYO3B	0.49269	1.0809	0.87839	1.3301	137	401
ADAMTS20	0.49272	0.9204	0.74149	1.1425	130	380
GPCPD1	0.49278	0.54183	0.16136	1.8194	4	17
DEFB132	0.4928	2.0957	0.52775	8.3217	4	5
SLC30A7	0.49293	0.73666	0.35727	1.5189	10	43
TADA2A	0.49299	0.79002	0.45329	1.3769	18	65
SLC25A44	0.49306	0.50953	0.13906	1.867	4	16
NT5C1B	0.49318	0.85774	0.58413	1.2595	38	141
PRIMA1	0.49324	0	NA	NA	0	5
STAT6	0.49342	1.5333	0.61292	3.8358	8	20
ACAP2	0.49343	0.57214	0.18033	1.8153	4	19
PANK1	0.49344	0.79513	0.45349	1.3941	17	59
OR4F6	0.49361	1.1641	0.7966	1.7012	39	109
SFR1	0.49373	0.77722	0.42502	1.4213	14	56
MND1	0.49383	0.74667	0.38169	1.4606	12	54
LIME1	0.49384	0	NA	NA	0	4
C16orf95	0.49392	0.74412	0.37674	1.4698	12	51
FUT7	0.49393	2.9997	0.50069	17.972	2	3
PPP2R2C	0.49396	0.14949	0.0066267	3.3724	1	11
LIPE	0.49405	0.893	0.66632	1.1968	70	203
ZNF462	0.49418	2.6135	0.46341	14.74	3	4
CD83	0.49419	0.60998	0.21233	1.7523	5	26
ABCE1	0.49462	0.5192	0.14453	1.8651	4	16
TIPARP	0.49468	0.27502	0.027374	2.763	1	7
NLRP4	0.49469	0.86942	0.60616	1.247	44	132
LY75	0.49492	1.0817	0.87791	1.3328	146	342
NDRG4	0.49509	1.314	0.70427	2.4516	17	37
AMACR	0.49522	1.2245	0.74649	2.0086	25	51
RPL19	0.49524	0	NA	NA	0	2
RAG2	0.49525	0.81243	0.4904	1.3459	22	70
RCC1	0.4953	0.74745	0.38129	1.4653	13	42
CHRNA5	0.49533	1.1152	0.84297	1.4754	80	226
NCOA5	0.49539	0.60931	0.20888	1.7774	4	28
NDUFB9	0.49541	1.3909	0.66934	2.8905	13	32
LHFPL5	0.49551	1.4497	0.6411	3.278	10	19
ARMC2	0.49554	1.1616	0.79812	1.6907	50	113
ATP23	0.49561	0.81581	0.49286	1.3504	22	76
PARD3B	0.49562	0.86734	0.60433	1.2448	43	158
FBXO17	0.49567	0.66111	0.26458	1.6519	6	30
RYR2	0.4957	0.83129	0.52435	1.3179	28	82
APOA5	0.49575	0.84953	0.56561	1.276	35	114
ZPLD1	0.49584	0.78371	0.43755	1.4037	17	56
CGB7	0.49592	1.2985	0.7131	2.3644	21	42
FMN2	0.49605	0.82849	0.519	1.3225	28	75
CLUH	0.49617	0.77715	0.42578	1.4185	15	57
RTL6	0.49627	2.0107	0.51329	7.8766	4	5
PXN	0.49634	0.76544	0.39931	1.4673	12	41
IFI27L1	0.49645	1.486	0.59643	3.7025	7	13
ALOX12	0.49649	1.1688	0.79299	1.7228	44	92
MVB12A	0.49654	0.77618	0.42308	1.424	16	44
TTC7A	0.49661	0.85233	0.56759	1.2799	34	124
APOBEC3B	0.49675	1.276	0.72401	2.2487	18	59
ARFGAP1	0.49676	0.65585	0.25375	1.6951	6	21
DBP	0.49678	2.0366	0.52818	7.8526	5	5
ZNF7	0.49683	0.75639	0.39276	1.4567	12	37
ZNF705G	0.49698	0.81004	0.48287	1.3589	21	63
JHY	0.49705	0.84881	0.56197	1.282	34	119
LRRC41	0.49705	0.6233	0.22089	1.7588	6	15
UNC50	0.49711	0.8321	0.51413	1.3467	22	71
AGR2	0.49717	1.4471	0.65142	3.2145	11	25
CSNK1E	0.49718	2.0133	0.56179	7.2147	5	9
KIF3A	0.49752	0.74652	0.36737	1.517	11	25
UVRAG	0.49757	1.4707	0.62978	3.4344	9	16
SBNO2	0.49758	0.76287	0.40615	1.4329	14	55
CPLANE1	0.49765	0.92986	0.7645	1.131	155	472
ZNF37A	0.49775	0.71533	0.33408	1.5316	11	34
RECQL5	0.49776	1.1078	0.84665	1.4496	85	232
RET	0.49777	0.53514	0.15588	1.8372	4	18
SPX	0.4978	1.1779	0.77784	1.7837	43	63
IER5L	0.4979	0	NA	NA	0	4
LRRC17	0.49793	1.148	0.80317	1.6409	43	123
METTL16	0.49805	0.47629	0.10517	2.157	2	12
SLC8B1	0.49817	0.84932	0.56172	1.2842	32	120
TOP2A	0.49817	1.2282	0.75597	1.9955	30	66
NAGPA	0.49829	0.8309	0.52751	1.3088	26	121
SNX24	0.4984	1.3798	0.6647	2.8644	12	31
ZNF143	0.49841	1.2936	0.70278	2.3813	19	30
FRZB	0.49857	0.82054	0.50302	1.3385	23	70
PFKFB3	0.49863	1.2897	0.70511	2.3588	18	35
SRPX	0.49865	2.3193	0.51849	10.374	3	6
ZNF519	0.49871	0	NA	NA	0	3
METTL23	0.49874	1.293	0.70991	2.3549	18	47
RGS12	0.49877	1.2015	0.76443	1.8883	32	71
RGS14	0.49894	1.3363	0.6893	2.5904	15	34
PCDHA7	0.49897	1.1327	0.81841	1.5676	56	157
PTPRJ	0.49909	0.85792	0.58167	1.2654	44	106
FBN3	0.49926	1.0775	0.88278	1.3151	160	422
ZHX3	0.49934	1.5648	0.61383	3.9892	8	17
C3orf22	0.49939	1.636	0.59963	4.4635	7	13
SOD2	0.49942	0.44314	0.090372	2.173	2	13
OFD1	0.49945	0.50747	0.12009	2.1445	2	14
ATP6V0E1	0.49958	0.6306	0.22844	1.7407	5	18
SLC45A2	0.49958	1.1473	0.80942	1.6263	55	121
TICRR	0.4997	0.89015	0.65909	1.2022	76	187
CCDC88A	0.49972	0.5712	0.17346	1.881	4	18
PER1	0.49988	1.2373	0.73856	2.0729	24	57
EXOSC1	0.5	1.2983	0.7109	2.3711	19	40
POLM	0.50011	1.1498	0.80837	1.6355	53	132
FAM50B	0.50027	0.62588	0.2239	1.7496	5	19
MON1A	0.5004	0.82068	0.50426	1.3356	23	82
CUTC	0.50042	0.74682	0.37972	1.4688	12	47
FRRS1	0.50046	1.2202	0.75329	1.9765	33	58
POLR2C	0.50046	0.70859	0.31882	1.5749	9	23
ZMAT3	0.50051	1.4211	0.61814	3.267	9	20
KLHL13	0.50053	0	NA	NA	0	7
DHRS7	0.50072	0.74479	0.37119	1.4944	11	43
LOXL3	0.50086	1.1695	0.78263	1.7478	36	97
RFX7	0.50089	1.7701	0.56075	5.5874	6	9
SHF	0.50093	0.78453	0.43818	1.4046	17	61
UIMC1	0.50093	1.2221	0.74594	2.0023	25	66
BIRC3	0.50094	0.59854	0.18816	1.904	3	27
IL5RA	0.50112	0.84678	0.55862	1.2836	33	113
HNF1A	0.50113	0.45715	0.096002	2.1769	2	13
ZNF461	0.50143	3.3505	0.4466	25.136	4	2
C9orf72	0.50148	1.287	0.69474	2.384	18	31
NAA16	0.50164	0.87884	0.6259	1.234	51	142
TMEM132D	0.50172	2.0534	0.50855	8.2911	4	5
PTPN23	0.50188	0.83354	0.53507	1.2985	36	100
CALB1	0.50196	2.7894	0.50585	15.382	3	5
NVL	0.50201	1.1278	0.82344	1.5448	60	165
RBM18	0.50203	1.5552	0.61388	3.9398	10	17
CHST6	0.50211	3.2447	0.453	23.241	3	2
IGFN1	0.50236	0.94266	0.80163	1.1085	231	665
TMCC1	0.50241	2.3994	0.47908	12.017	3	4
ZNF467	0.50244	1.1538	0.79541	1.6736	42	117
NDUFB8	0.50256	0.62682	0.2265	1.7347	5	23
TTLL5	0.50275	1.104	0.84991	1.4342	90	255
CDC34	0.50284	1.7783	0.57265	5.5224	8	10
DCAF17	0.50299	0.76086	0.39965	1.4486	15	45
P2RY1	0.50312	1.6022	0.58312	4.4023	6	12
WDR87	0.50319	0.91592	0.72142	1.1628	104	283
RAB29	0.50333	0.57332	0.17978	1.8283	4	18
S1PR1	0.50333	0.99995	0.062711	15.945	1	2
MRPL17	0.50344	1.7873	0.58549	5.4561	8	14
METTL24	0.50347	1.2568	0.72052	2.1921	23	51
TINAG	0.50352	0.89051	0.65375	1.213	59	207
TTLL6	0.50362	0.90513	0.69419	1.1802	82	294
RHO	0.50364	0.65021	0.25326	1.6693	6	33
PTPN12	0.50387	1.2696	0.7002	2.3019	16	34
SKA2	0.50396	0.75492	0.38387	1.4846	11	40
CEP63	0.50424	0.91	0.70336	1.1774	86	237
CYP2R1	0.50427	0.85958	0.59008	1.2522	46	143
ZNF273	0.50437	0.66644	0.26171	1.6971	5	31
POT1	0.50465	0.78872	0.44394	1.4013	17	73
RNF223	0.50465	0.71367	0.33388	1.5255	10	42
RB1	0.5047	0.46165	0.096357	2.2118	2	9
LEO1	0.50475	0.5647	0.17334	1.8396	4	17
DIO1	0.50503	1.2969	0.70787	2.3762	16	45
ZNF660	0.50546	1.2086	0.75259	1.9408	34	58
RNF125	0.50549	0.72924	0.34865	1.5253	10	32
NSD1	0.50553	1.3159	0.6901	2.5092	15	29
RFNG	0.50555	0.72718	0.34221	1.5452	10	33
DOK1	0.50565	1.4282	0.62595	3.2585	9	19
POU6F2	0.50568	0.81796	0.49654	1.3475	25	68
ADRA1A	0.50585	0.80877	0.48199	1.3571	21	100
WDR73	0.50588	0.81985	0.49735	1.3515	21	78
SZRD1	0.50601	0.40886	0.060299	2.7722	1	6
MED30	0.50618	0.52027	0.13737	1.9704	3	17
CNTD2	0.50632	1.4526	0.64715	3.2605	11	22
ISG20L2	0.50636	0.72442	0.34205	1.5342	10	34
MAB21L1	0.50638	0	NA	NA	0	5
SYNJ1	0.50641	1.341	0.6771	2.6557	14	30
UBXN4	0.50648	1.4068	0.62755	3.1535	9	20
DNAJB13	0.50651	0.78031	0.42995	1.4162	16	50
CEBPE	0.50655	0.51193	0.1381	1.8977	4	16
TLR6	0.50674	1.65	0.58795	4.6302	7	13
KCTD9	0.50695	1.4581	0.59868	3.5514	7	13
ZNF785	0.50696	0.78849	0.44054	1.4113	16	56
NAV1	0.50713	1.9053	0.51382	7.0648	4	6
CALY	0.5073	0.45047	0.092715	2.1887	2	17
PHF14	0.50743	0.7178	0.33497	1.5382	10	42
FOLR1	0.50771	2.607	0.47367	14.349	4	5
VSIG2	0.50782	1.1999	0.77117	1.8669	32	92
KIAA1549L	0.50803	0.83856	0.53535	1.3135	32	77
PSMD2	0.50808	1.9595	0.51246	7.4927	5	4
HES7	0.50812	1.8362	0.54238	6.2165	5	8
SNW1	0.5082	1.4609	0.63505	3.3608	12	17
ZNF549	0.50821	2.2136	0.53225	9.2064	3	9
DUSP15	0.50822	1.2532	0.72257	2.1735	23	48
SKP2	0.50835	1.5455	0.61238	3.9002	9	17
LEMD1	0.50838	1.2	0.7553	1.9067	28	73
FAM227B	0.50869	0.87323	0.61309	1.2437	46	149
METTL26	0.50871	0.78115	0.4278	1.4264	16	45
NFKBIZ	0.50893	0	NA	NA	0	6
HSPA1A	0.50894	1.5643	0.59593	4.1062	7	12
PCGF6	0.50897	0.58168	0.17088	1.98	3	10
DMP1	0.509	0.78868	0.43756	1.4216	15	54
CXADR	0.50918	1.4059	0.65024	3.0397	13	19
RYK	0.50923	0.43743	0.08625	2.2185	2	8
ZNF699	0.50935	0.45933	0.095344	2.2129	2	10
TBC1D24	0.50943	1.2493	0.72595	2.1498	23	46
KCTD6	0.50953	1.0702	0.066923	17.114	1	1
ALDH3B1	0.50971	0.81587	0.4851	1.3722	20	59
LPIN3	0.50976	1.0858	0.86539	1.3622	114	291
GABRB1	0.51	1.9547	0.54386	7.0252	5	8
NOA1	0.51003	1.1883	0.76522	1.8452	33	77
TSPAN32	0.51007	1.2012	0.75902	1.901	31	66
CCDC84	0.51026	1.1481	0.79744	1.653	46	121
ZDHHC4	0.51032	0.8487	0.55823	1.2903	32	108
ELN	0.51037	0.82297	0.50339	1.3455	22	97
ABCA9	0.51039	0.92625	0.75097	1.1424	140	416
GOLGA8G	0.51041	0	NA	NA	0	4
IGKV1OR2-118	0.51043	2.3793	0.48403	11.695	3	3
ABHD1	0.51044	1.1221	0.8264	1.5237	63	161
ADD2	0.5105	0.66873	0.26806	1.6683	6	25
MYD88	0.5106	0.49952	0.12607	1.9791	3	17
MSH6	0.51066	1.1271	0.82242	1.5446	64	160
APC	0.51075	0.76583	0.41722	1.4057	22	59
ZNF726	0.51081	0.78282	0.43063	1.423	15	56
ITM2C	0.51173	1.4093	0.63725	3.1166	10	25
MRPS16	0.51175	0.73469	0.35532	1.5191	10	39
TANGO6	0.5118	0.85372	0.57174	1.2748	41	116
ZNF625	0.51184	2.5341	0.46216	13.895	3	4
ADAM32	0.51189	0.8928	0.65737	1.2126	65	180
BARX1	0.5119	4.4327	0.38202	51.434	2	1
OR10H4	0.51195	1.2135	0.75479	1.951	30	62
SAC3D1	0.51198	1.4231	0.65785	3.0783	14	25
ASXL2	0.51201	0.50772	0.1238	2.0823	3	18
NUDT2	0.51201	0.75863	0.39508	1.4567	14	51
MCM6	0.51205	1.309	0.69033	2.482	18	29
GRK4	0.51214	0.8745	0.61461	1.2443	46	149
BSPH1	0.51224	1.1803	0.77026	1.8085	40	59
POLB	0.51226	0.64354	0.23723	1.7457	5	22
PLXDC1	0.51234	0.77731	0.42527	1.4208	17	51
HSPA1B	0.51254	0.85054	0.5608	1.29	34	87
HOXB4	0.5126	0.57885	0.1827	1.8339	4	21
GPA33	0.51267	1.2659	0.70984	2.2574	19	47
NUP43	0.51267	0.72731	0.33683	1.5705	9	32
OR10A2	0.51268	0.83514	0.52732	1.3226	25	102
IRGQ	0.5129	1.979	0.54101	7.2391	6	8
ADAMTS5	0.51301	1.2222	0.73902	2.0212	28	56
EIF5A	0.51304	2.2679	0.48455	10.614	3	5
CRTAP	0.51308	1.1769	0.77318	1.7916	35	83
ESYT3	0.51314	0.91005	0.70261	1.1787	84	258
MYO1H	0.51315	1.0729	0.88011	1.3079	156	393
ATG4B	0.51326	0.56925	0.16347	1.9822	3	14
MYLK	0.51329	0.86835	0.60087	1.2549	42	134
CHMP4C	0.51348	1.2714	0.69999	2.3093	16	41
MUL1	0.5135	0.75358	0.38517	1.4744	13	43
ZC3H6	0.51357	1.3863	0.66841	2.8752	13	35
BCAT2	0.51361	0.80158	0.4605	1.3953	18	57
EPPIN-WFDC6	0.51366	0.98276	0.062283	15.507	1	2
PRCC	0.51366	14.098	0.24753	802.93	2	1
POLH	0.5138	0.82925	0.51246	1.3419	23	83
EGFL7	0.51381	0.83597	0.52559	1.3296	26	82
MAPK10	0.51382	0.64611	0.24088	1.7331	5	28
GAA	0.5139	0.87646	0.61996	1.2391	49	174
PDCD5	0.51393	0.54	0.15378	1.8962	4	23
TELO2	0.51401	0.83809	0.53347	1.3166	28	96
STAP1	0.51403	0.75054	0.37409	1.5058	11	46
HSBP1L1	0.51407	1.5531	0.60017	4.0192	10	11
WNT9A	0.51412	2.1611	0.50473	9.2534	4	6
ZDHHC6	0.51412	1.3445	0.66498	2.7186	14	28
RCN1	0.51427	0.38095	0.051808	2.8012	1	18
DPYSL3	0.51429	2.2505	0.5137	9.8591	5	7
FSTL4	0.51477	1.4006	0.6328	3.1001	10	20
MRPS10	0.51477	1.3681	0.65366	2.8635	10	30
TMEM163	0.51479	1.946	0.52258	7.2467	5	7
WDR43	0.51481	0.68767	0.29507	1.6027	10	22
UBE3C	0.5149	1.3069	0.677	2.5227	16	27
PEA15	0.51491	0.39626	0.065948	2.3809	2	10
PLA2G2A	0.51494	0.72506	0.33238	1.5816	8	36
AFF4	0.51511	1.7812	0.55288	5.7386	5	9
FBXO10	0.51524	1.2853	0.71537	2.3094	22	47
ADGRF4	0.51536	1.1086	0.83105	1.4789	76	149
DMRT2	0.51537	0.7588	0.38702	1.4877	11	57
NDUFA13	0.51544	7.4622	0.40817	136.42	2	2
ARHGAP31	0.5155	1.3348	0.67931	2.6226	15	30
TNFAIP2	0.51557	1.4387	0.6391	3.2387	12	27
PLD2	0.51578	1.1107	0.83821	1.4717	81	202
MAB21L3	0.51581	1.2183	0.74081	2.0034	30	49
SOX15	0.51604	1.9643	0.51718	7.4606	4	6
ADIPOR2	0.51607	1.5501	0.61148	3.9297	9	19
CTTNBP2	0.51608	0.8681	0.60042	1.2551	43	161
FBF1	0.51608	0.88383	0.63699	1.2263	55	182
PDZRN4	0.51616	1.2924	0.70132	2.3816	18	45
HNRNPK	0.51628	0.35818	0.053991	2.3762	2	11
ANO5	0.5163	1.1082	0.8378	1.4658	77	207
ACAD8	0.51647	0.81082	0.48086	1.3672	21	77
MCRIP1	0.51651	1.4588	0.62918	3.3824	8	24
PDYN	0.51688	0.824	0.50308	1.3496	25	65
DAPK2	0.51698	1.2917	0.68797	2.4253	16	35
MAF	0.51703	0.165	0.0086732	3.1388	1	5
TRIM28	0.5171	4.9207	0.47561	50.911	2	3
NUP62	0.51714	Inf	NA	NA	1	0
PITX3	0.51714	Inf	NA	NA	1	0
SPDYE2B	0.51714	0	NA	NA	0	1
CYB561	0.51725	1.7327	0.57137	5.2543	6	13
MTMR4	0.5175	0.53431	0.14338	1.9911	3	12
BRD2	0.51758	0.6246	0.21427	1.8207	4	29
UFM1	0.51764	1.3602	0.62178	2.9756	9	20
EIF3D	0.51783	3.4336	0.44841	26.292	2	3
RNF141	0.51785	0.58526	0.18661	1.8355	5	25
LHFPL3	0.51793	0.28329	0.028037	2.8623	1	6
HHLA1	0.51805	1.1751	0.77023	1.7928	33	78
DNTT	0.51808	0.85953	0.57395	1.2872	36	96
CD36	0.51811	0.94622	0.80866	1.1072	236	829
DCAF15	0.51822	1.6114	0.58329	4.4517	6	12
CHRND	0.51827	0.82538	0.5031	1.3541	23	64
TYROBP	0.5185	1.9038	0.52468	6.908	4	8
OLIG3	0.51872	2.507	0.45524	13.806	3	3
EYA4	0.51873	0.79004	0.43793	1.4253	15	52
SLC6A13	0.51882	1.1684	0.7819	1.7458	48	75
CD81	0.51889	0	NA	NA	0	5
NEFM	0.51889	0.5481	0.15222	1.9736	3	19
NUP107	0.51891	0.85068	0.5598	1.2927	33	118
ZNF786	0.51905	1.1088	0.83642	1.47	79	196
ZMPSTE24	0.51912	0.79084	0.43994	1.4216	18	60
B3GALT1	0.51919	0	NA	NA	0	6
UCMA	0.51925	0.74676	0.37391	1.4914	12	57
CHMP2B	0.51929	1.453	0.6252	3.3771	9	26
OR2A14	0.51933	0.56394	0.15839	2.0079	3	11
NUP88	0.5194	0.85937	0.57901	1.2755	41	107
PPIG	0.51942	1.2432	0.71212	2.1702	21	37
LHPP	0.51948	0.81516	0.48293	1.3759	20	62
CMTM5	0.51961	0.77594	0.41751	1.4421	15	51
TPRA1	0.51964	1.2098	0.73988	1.978	24	61
MSMP	0.51965	0.61993	0.22058	1.7423	6	29
CDCP1	0.51969	1.5443	0.60246	3.9587	10	16
PCID2	0.51977	1.1818	0.76624	1.8229	36	81
ZSCAN18	0.51986	1.5671	0.58017	4.2331	8	10
PPARGC1B	0.51991	1.4303	0.62131	3.2926	10	17
PADI3	0.52002	1.1296	0.81768	1.5604	69	132
RFX1	0.52006	0.66808	0.26733	1.6696	7	23
CD302	0.52011	1.1666	0.78098	1.7426	38	94
CUBN	0.52011	1.0604	0.89705	1.2535	224	570
GRK6	0.52037	0.63703	0.23356	1.7375	6	21
INKA1	0.52037	1.2515	0.7037	2.2256	17	44
POLL	0.52038	0.87623	0.61472	1.249	47	135
MAP3K5	0.52048	1.2657	0.71235	2.2489	22	40
CEACAM6	0.52049	0.78848	0.43841	1.4181	16	55
TDRP	0.52053	0.83226	0.51809	1.3369	27	84
NCALD	0.52054	2.1616	0.48829	9.5687	5	5
OR2D2	0.52058	0.75581	0.3833	1.4904	12	47
SH3BP1	0.5206	0.76676	0.41001	1.4339	16	51
COQ4	0.52078	1.2096	0.74974	1.9515	28	74
PPP4R2	0.52078	1.6738	0.58835	4.762	9	14
PIMREG	0.52079	0.73025	0.34324	1.5536	10	31
MAP6D1	0.5209	0.56782	0.17162	1.8786	4	16
SLC1A4	0.52101	0.64545	0.23999	1.736	6	21
TMEM51	0.52102	0.59987	0.19136	1.8804	4	15
GOLGA1	0.52107	0.78898	0.42968	1.4487	15	52
SVIL	0.5212	1.1651	0.76868	1.7658	33	87
MTCH1	0.52124	0.66113	0.25133	1.7391	5	26
MC2R	0.52142	0.63648	0.22924	1.7672	5	22
PAIP1	0.52143	1.5364	0.59849	3.9441	8	18
SRP19	0.52143	0.45363	0.091655	2.2451	2	10
SKAP1	0.52148	1.3634	0.63806	2.9134	11	24
PHLDA1	0.52158	0.69438	0.29716	1.6226	8	28
FAM160B2	0.52168	0.86558	0.59064	1.2685	41	124
LEMD2	0.52168	0.68608	0.27776	1.6946	6	26
CADM1	0.52183	0.35679	0.044928	2.8333	1	9
ZG16B	0.52187	1.2696	0.70391	2.2899	17	43
ANP32E	0.52188	0.50251	0.11113	2.2724	2	9
SLC4A1AP	0.52192	1.1233	0.81741	1.5436	64	166
PLXNA4	0.52206	1.3836	0.64776	2.9551	13	19
RPL37A	0.52214	1.2995	0.6843	2.4678	13	42
PRPS1L1	0.5223	1.2077	0.74279	1.9636	28	66
SVIP	0.52236	0.81432	0.4763	1.3922	18	66
AMY1A	0.52239	6.8764	0.59246	79.812	1	2
ZRSR2	0.52239	0	NA	NA	0	3
CEACAM19	0.52255	1.2308	0.72651	2.085	23	60
LRRN1	0.52258	1.5018	0.60074	3.7545	9	15
NPR3	0.5227	0.80342	0.46579	1.3858	20	61
PRKAA2	0.52285	0.80808	0.45935	1.4215	16	60
FLOT2	0.52299	0.82782	0.50885	1.3467	24	71
ZMYM2	0.52305	1.3696	0.64866	2.8916	12	23
MRPS12	0.52332	1.2511	0.71306	2.1951	19	38
RRAGD	0.52334	0.36825	0.047996	2.8254	1	6
GABRR1	0.5235	1.1886	0.75758	1.8648	31	73
SLC4A9	0.52354	1.1028	0.84085	1.4464	81	222
CA3	0.52355	1.3284	0.66516	2.6531	13	33
CNNM3	0.52361	1.2227	0.73309	2.0391	29	53
TRMT6	0.52361	0.6874	0.2869	1.6469	8	28
TNNI1	0.52366	0.78407	0.41593	1.4781	14	34
DCAF11	0.5238	0.61417	0.20536	1.8368	4	29
TLR7	0.52386	2.7647	0.42386	18.034	2	3
SMAD4	0.52389	0.51116	0.12962	2.0157	3	11
BPHL	0.5239	1.1248	0.81366	1.555	62	113
SLC25A17	0.52404	1.2346	0.72776	2.0945	28	55
INSL5	0.52409	0.2792	0.026611	2.9294	1	9
SYDE1	0.52424	1.258	0.71423	2.2158	22	46
MYL12A	0.52431	0.66147	0.25918	1.6882	6	27
HPS5	0.52434	1.117	0.82051	1.5207	66	150
VKORC1L1	0.52435	0.34362	0.041283	2.8601	1	12
TMEM38A	0.5244	0.58471	0.18893	1.8096	5	24
GALR3	0.52449	0.54231	0.14773	1.9907	3	16
TMEM131L	0.52457	1.2263	0.72971	2.0608	22	64
IL1R1	0.5247	2.2582	0.50748	10.049	4	5
MALSU1	0.52476	1.1765	0.7733	1.79	37	85
TMEM63C	0.52483	1.3123	0.6861	2.5099	15	30
AGO2	0.52487	3.9582	0.42488	36.874	2	2
ANO2	0.525	0.91823	0.72051	1.1702	97	297
MMP2	0.52502	0.69276	0.29736	1.6139	8	26
MUC2	0.52504	2.3366	0.46591	11.718	3	4
STAC	0.52506	0.74402	0.36221	1.5283	11	39
CTSK	0.52507	1.2655	0.69086	2.318	16	38
FAM71E1	0.52508	0.72733	0.34032	1.5544	10	34
KDM1B	0.52524	0.69866	0.30355	1.608	9	27
KIAA1328	0.52525	0.8142	0.48763	1.3595	25	82
NFKBIL1	0.5253	0.72438	0.3354	1.5645	10	36
PTGFR	0.52541	1.2929	0.67315	2.4831	14	31
AMIGO3	0.52551	1.51	0.6076	3.7527	7	20
GCN1	0.52568	0.80693	0.46519	1.3997	19	64
MRPL1	0.5259	0.7598	0.38977	1.4811	13	50
NYAP1	0.52594	1.6458	0.56487	4.7953	7	9
FCAR	0.52597	0.79066	0.44158	1.4157	17	67
AGT	0.52601	0.75631	0.37621	1.5204	11	40
ZSCAN25	0.52603	0.77055	0.39955	1.486	12	38
INPP5K	0.52612	1.1849	0.75837	1.8512	31	68
TUSC1	0.52616	0	NA	NA	0	9
TMEM70	0.52617	1.2971	0.70207	2.3965	20	51
CCT8L2	0.52622	0.86604	0.59118	1.2687	38	146
PIP	0.5263	1.3142	0.6706	2.5755	12	37
KRT31	0.52659	1.3789	0.64276	2.9583	13	22
SLC51A	0.52661	0.66676	0.25219	1.7628	5	19
RDH14	0.52669	0.75334	0.37746	1.5035	12	38
ALPI	0.52676	0.87081	0.59941	1.2651	44	112
CFAP70	0.52682	1.1738	0.77847	1.7699	47	99
TTPAL	0.52684	1.378	0.64627	2.9382	12	21
COQ8A	0.52685	0.87485	0.60707	1.2607	48	139
CRYBA1	0.52696	0.76083	0.38521	1.5027	13	41
MOV10L1	0.52698	1.1135	0.82447	1.5038	69	161
HP	0.52749	1.2758	0.70229	2.3178	17	53
GALNT14	0.52752	1.1508	0.79408	1.6677	47	129
TTC19	0.52759	0.7756	0.41541	1.4481	15	57
CABLES1	0.52764	1.4018	0.63664	3.0866	11	23
ZNF578	0.52779	1.2885	0.69003	2.406	16	30
KCTD14	0.5278	0.61553	0.20672	1.8328	4	21
NIPAL2	0.52781	1.1522	0.78557	1.6901	43	94
CENPS	0.52788	1.2678	0.69797	2.3027	16	43
ACSM5	0.5279	0.8802	0.62435	1.2409	55	136
OGFOD1	0.52801	0.80925	0.47165	1.3885	20	79
CARD19	0.52805	1.2327	0.72067	2.1086	22	61
RIPK3	0.52821	1.1641	0.7766	1.7449	37	83
SLC46A2	0.52825	0.86711	0.58947	1.2755	38	125
THOC1	0.52831	1.4269	0.62446	3.2603	10	21
SUPV3L1	0.52838	1.4122	0.62825	3.1745	10	21
NFATC4	0.52848	0.74541	0.36045	1.5415	10	39
TSACC	0.52851	1.2771	0.69275	2.3545	15	42
TRPC5OS	0.52868	1.0251	0.074748	14.059	1	2
TMEM89	0.52869	0	NA	NA	0	5
KLRB1	0.52875	0.8158	0.48237	1.3797	19	82
RNF157	0.52939	1.2225	0.73631	2.0296	27	57
ZIM3	0.52944	0.66282	0.25611	1.7154	6	26
AKR7A2	0.52956	1.2221	0.73668	2.0275	23	67
TAF9B	0.52958	0.57718	0.16709	1.9938	3	18
PLAC9	0.52964	0.61043	0.20049	1.8585	4	28
SENP6	0.52967	1.4702	0.58746	3.6793	7	19
ACVRL1	0.52975	0.30656	0.032296	2.9099	1	11
PHKA1	0.52983	1.5997	0.58658	4.3629	7	17
OR6A2	0.52984	0.67265	0.26641	1.6984	7	14
RPL6	0.52984	0.44681	0.088288	2.2612	2	17
ANKRD16	0.52993	0.80237	0.4608	1.3971	19	72
STIM2	0.53001	0.55919	0.16303	1.9181	4	19
BTG2	0.53008	0.29051	0.029126	2.8977	1	7
NSA2	0.53016	1.2596	0.69821	2.2724	16	40
FEV	0.53028	0.42141	0.078018	2.2762	2	11
CHSY1	0.53036	0.52198	0.12259	2.2226	2	16
RNF126	0.53039	0.51836	0.13249	2.028	3	12
GALNT8	0.5305	0.82553	0.49975	1.3637	22	89
KIF1C	0.53091	1.2241	0.72072	2.079	21	49
MAPKAPK2	0.53095	2.632	0.46855	14.785	3	3
NAE1	0.53099	1.3284	0.67143	2.6283	15	28
SLC7A10	0.531	0.79476	0.44066	1.4334	17	46
TMEM150A	0.53106	1.6936	0.56727	5.0562	7	11
USP9X	0.53106	0.30803	0.0326	2.9104	1	9
LAMTOR1	0.5311	0	NA	NA	0	3
TMEM255A	0.5311	0	NA	NA	0	3
TMED8	0.53125	1.5	0.6014	3.7413	7	24
ABCG5	0.53132	1.1286	0.80956	1.5733	58	149
MDC1	0.53135	0.89	0.64066	1.2364	51	177
HTATIP2	0.53137	0.84484	0.53837	1.3258	28	82
SYT8	0.53144	1.1758	0.76732	1.8017	34	89
ZNF385A	0.53171	1.7405	0.53739	5.6374	5	8
JPH2	0.53174	0.79071	0.4367	1.4317	19	60
RHEBL1	0.53184	0.73264	0.34761	1.5441	11	38
CMC2	0.53188	1.5124	0.60063	3.8081	9	17
COX6A2	0.53188	0	NA	NA	0	3
PSG5	0.53197	0.8833	0.62719	1.244	46	157
OR13H1	0.53198	0.57798	0.168	1.9885	3	13
ZIM2	0.53204	1.8885	0.52002	6.8585	5	7
KBTBD4	0.53205	1.1871	0.75224	1.8732	30	62
ST3GAL2	0.53211	1.7534	0.55136	5.5759	6	9
DDX58	0.53221	0.90524	0.68466	1.1969	81	195
SIRT5	0.53251	1.1463	0.78856	1.6662	45	102
ZNF148	0.53261	0.40465	0.057377	2.8538	1	9
TCTEX1D4	0.53262	1.5216	0.59342	3.9017	8	17
KRT76	0.53263	0.88755	0.64038	1.2301	67	155
MYOZ3	0.53295	0.742	0.36064	1.5266	11	49
CNTN2	0.53302	1.2393	0.72967	2.1049	23	78
ADAMTSL5	0.5332	0.84776	0.54185	1.3264	27	94
GPX6	0.53325	1.3307	0.65857	2.6889	12	34
MYOT	0.53341	0.83079	0.50688	1.3617	23	71
KEL	0.53344	0.88735	0.63604	1.238	52	162
ENAH	0.5335	1.46	0.60763	3.5082	9	18
KIAA2013	0.53351	0.66929	0.27036	1.6568	8	30
CCDC168	0.53358	1.6353	0.55234	4.8416	5	13
SAMD11	0.53361	1.1236	0.81198	1.5548	60	140
PELO	0.53362	1.3791	0.64573	2.9452	13	20
GALNS	0.53365	1.2011	0.74678	1.9318	27	80
COPS9	0.53367	1.3439	0.66193	2.7285	13	32
SERPINB12	0.53369	0.89635	0.65392	1.2286	56	162
LLPH	0.53383	0.52218	0.13442	2.0285	3	13
RNMT	0.53401	1.2692	0.69339	2.3233	18	38
ANKRD13A	0.53402	0.71096	0.31058	1.6275	8	27
PWP1	0.53414	1.1656	0.76988	1.7646	37	97
TMIGD1	0.53415	1.2075	0.74198	1.9652	27	71
RNASEH2A	0.53421	0.81278	0.47925	1.3784	27	72
CRYBG1	0.53422	0.93144	0.7578	1.1449	139	394
SLC34A3	0.53424	0.83637	0.52444	1.3338	27	89
LPCAT4	0.53427	0.58742	0.18848	1.8308	5	17
YWHAQ	0.53433	3.6516	0.4275	31.191	2	2
TSKS	0.53435	1.3637	0.65612	2.8344	12	31
TTC17	0.53444	1.327	0.65867	2.6735	14	26
SPAG9	0.53457	1.4943	0.61518	3.6298	13	18
ITGBL1	0.53466	1.1702	0.77126	1.7755	35	96
KCNK6	0.53471	1.1468	0.78815	1.6686	44	102
TBC1D21	0.5348	1.2946	0.68158	2.4588	16	37
DNAJC11	0.53482	2.1232	0.52578	8.5735	4	9
NAMPT	0.53482	2.3592	0.47413	11.739	2	4
OR6K6	0.53482	1.4674	0.62544	3.4426	9	20
SERPINI2	0.53488	1.1381	0.79997	1.6192	47	141
FSD2	0.53495	1.1482	0.79147	1.6656	51	110
FAM126A	0.53498	0.72534	0.3377	1.558	10	37
TSNARE1	0.53499	0.87943	0.61821	1.251	46	153
MTHFSD	0.53502	0.88411	0.63094	1.2389	53	140
CHFR	0.53514	0.7818	0.41862	1.4601	14	55
CGN	0.53516	0.91556	0.70701	1.1856	89	277
FUCA1	0.53518	1.2658	0.69806	2.2952	18	43
DSG3	0.5353	1.185	0.74803	1.8772	28	71
ANKS4B	0.53542	0.73909	0.35325	1.5464	10	34
SLC10A2	0.53551	0.85626	0.56466	1.2985	35	102
ARMC3	0.53559	1.1491	0.78464	1.6829	42	119
FSCN1	0.5356	1.0004	0.073896	13.543	1	2
SRSF2	0.5356	0	NA	NA	0	3
KREMEN1	0.53565	0.77482	0.40121	1.4964	12	50
RABGGTB	0.53568	1.3346	0.65739	2.7095	13	27
CLCA1	0.53581	0.87269	0.60059	1.2681	42	122
DPF2	0.53581	1.8564	0.51971	6.6307	5	6
EXOC3L1	0.53583	1.1261	0.81129	1.563	57	156
SCAMP3	0.53612	1.2663	0.70029	2.2899	21	39
MINAR1	0.53613	0.84665	0.53848	1.3312	29	86
EIF1	0.5362	0	NA	NA	0	4
KPNA6	0.53625	0.35603	0.043891	2.888	1	8
LGR5	0.53628	1.2562	0.7044	2.2402	19	53
TESK1	0.53631	0.63138	0.22168	1.7983	5	23
ELOB	0.53639	0	NA	NA	0	5
HOXC4	0.53639	0.54362	0.14663	2.0154	3	14
ZNF570	0.53651	1.8133	0.50776	6.4756	4	7
UBE2J1	0.53652	2.0116	0.50635	7.9913	4	8
COL1A2	0.53657	1.2299	0.7141	2.1184	25	32
ZNF428	0.53657	1.0047	0.062863	16.057	1	3
B4GALT4	0.53667	1.3461	0.67045	2.7027	15	39
HMCN2	0.5367	1.0654	0.8836	1.2845	173	449
LRRD1	0.53673	1.1308	0.80657	1.5855	52	156
PSORS1C1	0.53686	0.78646	0.42685	1.449	15	48
KCNB2	0.53706	0.55091	0.15093	2.0109	3	16
TMEM102	0.53708	1.1807	0.7597	1.8349	38	62
VNN2	0.53718	0.86102	0.56923	1.3024	31	104
PAX7	0.53734	1.5791	0.57732	4.3191	7	13
RITA1	0.53764	0.59532	0.18708	1.8944	4	13
PLCD1	0.53765	1.1244	0.81167	1.5577	60	151
SLC13A3	0.53767	1.1876	0.73912	1.9083	27	53
NOL11	0.53769	1.2405	0.70741	2.1753	20	51
LRPPRC	0.5377	0.8808	0.61907	1.2532	53	127
FARSA	0.53786	1.2601	0.6972	2.2774	19	40
FASTKD1	0.53791	1.1073	0.8326	1.4726	76	218
SLC35F5	0.53805	0.85903	0.56595	1.3039	35	95
LYRM7	0.53807	1.3662	0.64538	2.8921	11	22
SYCP2L	0.53818	0.86788	0.59069	1.2751	38	133
ABHD14B	0.53828	1.2242	0.73481	2.0396	34	68
SRPK1	0.53829	1.3303	0.66544	2.6595	16	30
OVCH2	0.53834	1.1287	0.80531	1.5819	56	130
VAX2	0.53839	0.564	0.15578	2.0419	3	9
STRBP	0.53841	0	NA	NA	0	6
KCNK12	0.53843	0	NA	NA	0	2
TMEM74B	0.53843	1.6065	0.57593	4.4812	6	12
ATP5MF	0.53847	0.6791	0.27483	1.6781	7	24
RNF7	0.53851	0.54721	0.14813	2.0215	3	16
BCL2L13	0.53852	1.797	0.5475	5.8978	5	12
AQP1	0.53853	0	NA	NA	0	2
ARL11	0.53853	0	NA	NA	0	2
CLDN5	0.53853	0	NA	NA	0	2
FAM185A	0.53853	0.82326	0.49147	1.379	22	64
GP1BB	0.53853	0	NA	NA	0	2
KLHL26	0.53853	0	NA	NA	0	2
PARL	0.53853	0	NA	NA	0	2
PHF13	0.53853	0	NA	NA	0	2
PPP3R1	0.53853	7.8879	0.49319	126.16	1	1
PRM3	0.53853	0	NA	NA	0	2
PTMS	0.53853	0	NA	NA	0	2
RPS9	0.53853	0	NA	NA	0	2
FCER1A	0.53859	1.3082	0.67475	2.5365	16	28
PTK7	0.53868	1.2989	0.66212	2.5481	13	29
MAEA	0.53869	1.5216	0.58791	3.938	7	15
SPTA1	0.53869	0.88874	0.63792	1.2382	52	165
PSMA5	0.5387	1.0428	0.063957	17.001	1	2
POLD2	0.53877	0.76088	0.38347	1.5097	13	42
TMEM126B	0.53878	0.69466	0.28147	1.7144	6	33
CEP126	0.53906	0.87119	0.59886	1.2673	43	143
MAP2K2	0.53912	0.61893	0.21194	1.8075	5	15
DNAH8	0.5392	1.0523	0.90285	1.2264	268	697
DNALI1	0.53934	0.82186	0.49124	1.375	22	72
MAP7D3	0.53962	1.466	0.61642	3.4867	9	23
NIT1	0.53964	1.1361	0.79665	1.6203	49	125
MRPL46	0.53966	1.2457	0.70944	2.1873	20	61
DCAF12L2	0.5397	2.0289	0.48096	8.5588	4	4
MARK1	0.53973	1.5918	0.57669	4.3937	7	13
LMNB1	0.53977	1.7565	0.54971	5.6126	6	11
MADCAM1	0.53982	0.79636	0.44267	1.4326	16	60
LGALS13	0.53986	0.63667	0.2344	1.7293	7	26
IL22RA1	0.53994	0.65395	0.23853	1.7929	5	22
ST6GALNAC6	0.53999	1.2553	0.70201	2.2447	17	52
LRFN2	0.54005	0.5029	0.10973	2.3049	2	15
C3orf49	0.54007	0.84259	0.53796	1.3197	31	104
KIAA0513	0.54009	0.69476	0.28963	1.6665	7	29
CSGALNACT1	0.54015	0.82637	0.49408	1.3821	20	81
TOR1AIP1	0.54016	1.188	0.74504	1.8943	29	60
KRT10	0.54018	0.73295	0.34678	1.5491	11	37
OGA	0.5402	1.9419	0.50971	7.3979	4	7
EXOC3L4	0.54026	1.1069	0.8273	1.4809	71	213
MANEA	0.54034	0.84765	0.53843	1.3344	29	72
DNAJA1	0.54039	1.5848	0.56949	4.4104	7	12
NUDT13	0.54044	1.1543	0.77851	1.7114	39	104
SAFB2	0.54053	1.4567	0.61465	3.4525	10	18
CARM1	0.54075	1.0173	0.063268	16.357	1	3
ZCCHC2	0.54084	0.75407	0.36614	1.553	10	37
KIF20A	0.54091	1.1571	0.77452	1.7286	42	90
NCAN	0.54094	0.72217	0.33598	1.5523	11	46
METTL4	0.54098	1.1482	0.78012	1.69	44	92
CTH	0.54103	1.2047	0.73762	1.9676	25	76
EXT1	0.54109	1.8537	0.52696	6.5207	5	10
FCGR3A	0.5411	0.6785	0.27583	1.669	7	42
FOXC2	0.54116	4.6346	0.36099	59.502	2	1
C2orf42	0.54117	0.79031	0.43107	1.4489	15	53
COLEC12	0.54118	1.4467	0.62264	3.3615	11	18
CSPP1	0.54121	1.0836	0.85755	1.3693	110	323
EPN2	0.54127	0.76408	0.38728	1.5075	12	44
ENG	0.54128	0.32855	0.037391	2.8869	1	6
MTOR	0.54146	1.3621	0.64857	2.8604	13	23
NEXMIF	0.54147	1.0157	0.074494	13.847	1	2
COL28A1	0.54161	0.9331	0.75825	1.1483	128	420
OSTM1	0.54166	1.4313	0.60228	3.4013	9	22
OR51D1	0.54182	1.462	0.60878	3.5111	10	20
SCP2D1	0.54194	1.2375	0.7099	2.1571	17	66
RNLS	0.54197	0.85959	0.57037	1.2954	36	112
ANKFY1	0.54199	1.3275	0.66701	2.642	16	29
PDGFB	0.54201	0	NA	NA	0	4
C14orf28	0.54206	0.88533	0.62822	1.2477	52	163
ABHD17B	0.5421	0.95021	0.072168	12.511	1	2
TENM2	0.54234	0.68974	0.27869	1.707	6	26
PYM1	0.54239	2.3269	0.5059	10.703	3	8
POMGNT1	0.54247	1.1526	0.77846	1.7066	38	99
ICA1	0.54251	1.3717	0.6478	2.9046	12	29
APBB2	0.54257	0.69511	0.29151	1.6575	7	42
RAC1	0.54272	2.3444	0.48812	11.26	4	8
C17orf80	0.5428	1.1278	0.8106	1.5693	60	165
SLC7A8	0.54284	1.3027	0.67211	2.5249	12	49
ARID3A	0.54287	1.7512	0.53588	5.723	5	11
PTPRH	0.54304	1.076	0.86821	1.3336	136	350
TMEM159	0.54312	1.2022	0.73547	1.9653	24	64
DAPK1	0.54313	1.3507	0.65361	2.7913	14	29
SOD3	0.54316	0	NA	NA	0	5
AMER1	0.54318	2.2201	0.44689	11.029	3	3
RTRAF	0.54339	1.5409	0.56285	4.2183	6	13
PGAP2	0.5434	1.4351	0.5973	3.4478	7	17
IPMK	0.54342	1.8521	0.53774	6.3789	5	11
PHF1	0.54375	0.71795	0.3102	1.6617	9	17
NNMT	0.54391	1.6419	0.57416	4.6953	6	14
SCLY	0.54395	1.1706	0.75802	1.8078	33	71
ARID4B	0.54399	1.5946	0.56968	4.4633	6	12
C1S	0.54405	0.65279	0.24252	1.7571	6	25
GDF3	0.54414	1.3505	0.64384	2.8329	12	22
CCDC50	0.54423	0.83798	0.52466	1.3384	30	78
HCST	0.54444	0.70694	0.29442	1.6975	6	27
TMEM185B	0.54447	1.5432	0.59782	3.9837	12	15
ABCG8	0.54451	0.90801	0.68613	1.2016	70	218
PCDHA5	0.54468	1.1333	0.79392	1.6177	46	125
DPEP3	0.5447	0.88622	0.62509	1.2565	47	131
FKBP1B	0.54471	0	NA	NA	0	2
KLF9	0.54471	0	NA	NA	0	2
ZDHHC21	0.54479	0.51592	0.12853	2.0709	3	12
TLK2	0.54491	0.3095	0.03203	2.9906	1	8
CEBPG	0.54492	0.4717	0.096639	2.3024	2	11
TCTN1	0.54493	1.1273	0.79777	1.593	56	130
ARHGDIB	0.54502	0.75417	0.36154	1.5732	9	31
UNC5A	0.54503	0.58295	0.16661	2.0397	3	16
RBM6	0.54517	0.61088	0.19899	1.8753	4	22
RENBP	0.54527	0.96676	0.072633	12.868	1	3
INPP5A	0.54532	0.42554	0.077991	2.3218	2	9
IPP	0.54535	0.8384	0.51633	1.3614	24	79
TCEA1	0.54538	0.64171	0.21978	1.8737	4	16
SLC27A4	0.54541	1.2846	0.68213	2.4193	16	43
TTC16	0.54543	0.91018	0.69139	1.1982	76	246
PLCD4	0.54549	0.8803	0.61599	1.258	43	171
TSKU	0.54563	0.50887	0.11431	2.2652	2	13
GRAMD2B	0.54565	0.85676	0.55654	1.3189	29	101
SLC12A7	0.54575	0.87921	0.60553	1.2766	43	108
ANKAR	0.54577	0.92398	0.73033	1.169	103	320
COPS7B	0.5458	0.80489	0.4525	1.4317	20	28
PHF11	0.54585	0.84021	0.5232	1.3493	26	87
ADAL	0.54594	0.87057	0.58782	1.2893	38	104
PAX3	0.54599	0.59355	0.17365	2.0288	3	18
CDCA8	0.54604	1.4412	0.60529	3.4314	9	18
RHOBTB3	0.54607	0.78858	0.42316	1.4696	14	55
GCLM	0.54611	0.31973	0.034702	2.9458	1	7
TTC8	0.54611	0.77889	0.41452	1.4635	15	50
HAPLN2	0.54618	1.325	0.67204	2.6122	13	63
EIF2AK1	0.54627	1.2832	0.68198	2.4143	16	37
LILRB2	0.54637	0.86525	0.57658	1.2985	40	88
SYTL3	0.54664	1.074	0.86722	1.3302	131	348
TANK	0.54666	0.52276	0.13251	2.0624	3	11
EIF3E	0.54671	0.64798	0.23409	1.7937	5	20
PRDX5	0.54675	1.2278	0.71624	2.1046	22	53
PRKRA	0.54696	1.2656	0.69023	2.3207	17	48
ABCD2	0.54701	1.2532	0.69871	2.2477	18	50
TMEM267	0.54717	1.2014	0.73451	1.965	33	64
LYG2	0.54723	1.2075	0.73252	1.9906	26	68
TM9SF4	0.54723	1.8314	0.51863	6.4673	5	9
LOH12CR2	0.54727	2.8147	0.49388	16.041	2	5
OR4F15	0.54735	1.2153	0.72788	2.0291	23	59
FBXO48	0.54736	1.2915	0.66894	2.4935	16	30
LTBP1	0.54742	1.1666	0.75747	1.7967	33	76
CPSF6	0.54768	1.9399	0.51588	7.2949	4	8
METTL8	0.5478	0.88776	0.62816	1.2546	43	145
LRGUK	0.54787	1.1347	0.79621	1.6172	52	122
NMB	0.54795	1.5253	0.58901	3.9498	7	20
KNL1	0.54802	0.81409	0.46856	1.4144	18	61
MYO1G	0.54819	0.83042	0.49854	1.3833	21	66
HCRT	0.54823	9.1745	0.29169	288.56	2	1
PNKP	0.54827	0.8834	0.62306	1.2525	50	150
SLC25A20	0.54832	0.79665	0.4433	1.4317	17	60
DUSP6	0.54834	0.37362	0.047767	2.9223	1	7
FAM166A	0.54837	0.88071	0.61168	1.2681	46	122
AKAP7	0.5484	0.83575	0.51368	1.3597	23	85
CCR2	0.54864	0.77878	0.40319	1.5043	12	39
HIPK2	0.54875	0.49799	0.10713	2.315	2	14
UBALD1	0.54875	1.1101	0.077249	15.953	1	2
AP3D1	0.54884	1.3963	0.63209	3.0847	10	27
PPIL2	0.54894	0.863	0.57037	1.3058	36	77
FLI1	0.54903	0.30112	0.030353	2.9873	1	7
NKIRAS1	0.54904	0.77751	0.40354	1.498	13	49
RIT1	0.54914	0.76126	0.37397	1.5497	10	36
TREML2	0.54923	0.79283	0.43201	1.455	15	60
MKS1	0.54924	1.1503	0.77468	1.7079	41	92
PRSS3	0.54924	0.7334	0.33215	1.6194	8	32
SLC30A8	0.54925	1.1626	0.76786	1.7602	37	85
RERGL	0.54926	1.1114	0.81862	1.5088	68	164
TEX101	0.54927	1.2521	0.70051	2.238	16	61
TP53I13	0.5493	1.1674	0.76084	1.7913	38	84
ADAMDEC1	0.54942	1.1333	0.79295	1.6198	48	120
MFSD6L	0.54944	1.884	0.5127	6.9229	4	8
WAS	0.5495	0	NA	NA	0	1
CLIC3	0.54955	0.71031	0.30192	1.6711	7	25
CAVIN4	0.54965	0.83331	0.50544	1.3739	23	70
HOXA5	0.54969	0.30778	0.031218	3.0345	1	10
COL4A4	0.54982	0.87566	0.60402	1.2694	44	131
LIN7B	0.54985	1.3699	0.63818	2.9405	13	21
MACF1	0.54986	0.69406	0.28671	1.6802	7	30
LIMS2	0.54987	0.85367	0.55345	1.3168	31	100
PTGDR	0.54993	0.70783	0.30528	1.6412	8	38
C14orf178	0.54996	0	NA	NA	0	5
ACTG2	0.55002	2.155	0.48349	9.6048	5	5
ERLEC1	0.55003	0.79873	0.43744	1.4584	15	48
TC2N	0.5501	1.1112	0.81389	1.5172	59	156
REM1	0.55013	1.1715	0.75701	1.813	33	76
BCAN	0.55038	1.1779	0.73919	1.8768	26	68
SCYL2	0.55038	1.2379	0.68833	2.2262	20	39
GATA3	0.55044	1.0988	0.077078	15.665	1	2
MAGT1	0.55044	1.0988	0.077078	15.665	1	2
MIR2052HG	0.55044	0	NA	NA	0	3
DYDC1	0.55063	0.7663	0.3907	1.503	12	60
APP	0.55068	1.2638	0.66883	2.3882	15	30
CRCP	0.55084	7.5185	0.47887	118.05	1	1
DEFB4B	0.55084	0	NA	NA	0	2
OTP	0.55084	7.8358	0.48101	127.65	1	1
C1orf94	0.55088	1.164	0.76472	1.7717	35	98
CLDN16	0.55114	1.6178	0.57076	4.5856	7	17
DALRD3	0.55114	0.90562	0.67641	1.2125	68	198
DNAAF3	0.55116	0.88677	0.62405	1.2601	44	144
FAM135A	0.55116	0.85154	0.54119	1.3399	28	84
FBXL8	0.55121	1.2699	0.69486	2.321	18	51
CMTM1	0.55122	0.85669	0.55426	1.3242	28	108
ADRM1	0.55138	0.66489	0.25512	1.7328	7	13
ITIH5	0.55148	1.1411	0.78501	1.6587	46	117
SQLE	0.55155	0.67561	0.26996	1.6908	8	25
CALM2	0.55156	0	NA	NA	0	4
FBXO6	0.5516	0.70616	0.29982	1.6632	7	30
AMHR2	0.55167	1.1463	0.78271	1.6787	42	105
PROKR1	0.55179	0.79554	0.43869	1.4427	16	59
SKI	0.55182	1.4309	0.61622	3.3225	12	17
VGLL2	0.55192	1.5869	0.55759	4.5164	6	11
SLC28A2	0.55193	1.1345	0.79254	1.624	46	131
TSHR	0.55204	0.82501	0.48718	1.3971	19	81
SOGA1	0.55206	0.71628	0.31314	1.6384	8	30
LCP1	0.55215	0.68254	0.27533	1.692	7	47
AFP	0.55217	1.1802	0.74506	1.8696	29	85
GLS2	0.55242	0.84918	0.54103	1.3328	29	96
TRIP13	0.55251	1.5674	0.56837	4.3224	9	12
ETS2	0.55255	0.42635	0.077525	2.3447	2	10
OTOP3	0.55265	0.87203	0.58923	1.2906	35	120
BTBD1	0.55269	0.73381	0.34031	1.5823	10	35
IFNL1	0.55275	0.61361	0.20093	1.8738	5	24
BCAS4	0.55278	1.2139	0.72544	2.0314	30	58
NRXN3	0.553	0.5874	0.16863	2.0461	3	13
GOLGA8H	0.55302	1.093	0.83868	1.4245	91	210
GARNL3	0.55308	0.77209	0.39135	1.5233	12	52
YARS2	0.55313	1.1404	0.78597	1.6548	43	108
LPCAT3	0.55322	1.4362	0.59216	3.4835	10	15
VAT1	0.55332	0.75413	0.36511	1.5577	11	34
ITPRID2	0.55339	0.85203	0.54498	1.3321	28	107
IQCC	0.5534	0.74212	0.34992	1.5739	9	49
NINJ1	0.55342	0.5051	0.12189	2.0931	3	11
CBX5	0.55344	1.191	0.069388	20.443	1	1
OR10H2	0.55344	0	NA	NA	0	2
TBR1	0.55344	1.191	0.069388	20.443	1	1
UBE2QL1	0.55344	0	NA	NA	0	2
MINPP1	0.55347	0.69265	0.28456	1.686	7	26
HMGB2	0.5536	1.1103	0.077409	15.925	1	2
TSPYL2	0.5536	1.1103	0.077409	15.925	1	2
ZWILCH	0.5536	0.86719	0.58221	1.2916	36	131
DHX32	0.55361	0.85098	0.5424	1.3351	28	85
FAH	0.55366	0.83116	0.50596	1.3654	25	76
KRTAP3-1	0.55368	1.0623	0.067525	16.712	1	3
KIF21B	0.55371	0.71351	0.31333	1.6248	8	40
RAB1A	0.55374	0.95007	0.061174	14.755	1	3
ECM2	0.5538	0.88404	0.61974	1.261	45	146
STAMBPL1	0.55383	1.1676	0.76186	1.7894	35	77
CDKN2AIP	0.55386	1.7523	0.52376	5.8628	5	10
NOTCH1	0.55394	1.5653	0.57781	4.2407	8	14
TBC1D2B	0.55396	1.2119	0.71533	2.0532	21	54
FKBP7	0.55397	0.85258	0.54839	1.3255	33	76
METTL7B	0.554	0.73905	0.33613	1.6249	7	50
CFL2	0.55406	0.43509	0.080819	2.3423	2	11
BTLA	0.55418	0.578	0.16017	2.0858	3	12
MMP25	0.55418	1.1198	0.79746	1.5723	48	134
KRT85	0.55421	0.76808	0.38586	1.5289	11	49
GTF2H2C	0.55429	0.80489	0.45313	1.4297	16	71
CAGE1	0.55433	1.1312	0.79794	1.6037	54	133
EIF4G1	0.55471	1.9762	0.52693	7.4112	5	10
KRTAP2-1	0.55471	1.6085	0.56098	4.6123	5	14
HTR2B	0.55472	1.1423	0.78353	1.6655	44	106
MNDA	0.55478	1.1311	0.79352	1.6123	47	135
C9orf85	0.55484	0.84019	0.52255	1.3509	27	75
CMA1	0.55506	0.833	0.50098	1.3851	20	71
C16orf90	0.55509	1.1921	0.74435	1.9092	29	71
FBXO36	0.55513	0.83831	0.51262	1.3709	25	63
AHSA1	0.55522	1.9292	0.50595	7.3557	5	6
S1PR2	0.55522	0.31508	0.032796	3.027	1	12
DUSP22	0.55533	0.67744	0.2675	1.7156	7	21
ATP10B	0.55542	1.1165	0.81316	1.5329	66	159
EVC2	0.55545	0.91254	0.69345	1.2009	82	248
NCCRP1	0.55545	1.1805	0.75198	1.8532	30	86
PCBP3	0.55547	0.74131	0.34356	1.5995	9	30
CCDC7	0.55568	1.1091	0.81709	1.5054	61	198
ACPP	0.55579	1.1696	0.74985	1.8243	31	77
NAPA	0.55584	0.44878	0.086322	2.3332	2	13
AMOTL2	0.55596	1.2788	0.68512	2.3869	16	46
COL5A1	0.55604	0.95106	0.12053	7.5046	1	2
MANBAL	0.55604	2.9123	0.34868	24.324	2	1
NOL4	0.55604	9.4788	0.27978	321.14	2	1
TBX15	0.55605	0.62983	0.20663	1.9198	4	17
BOK	0.55618	1.3499	0.63971	2.8486	11	30
CCDC126	0.5563	1.9578	0.51132	7.4959	5	8
TBX3	0.55671	0.48167	0.099177	2.3393	2	10
MRPS31	0.55683	1.2075	0.72249	2.0181	25	65
TRMT2B	0.55686	1.8455	0.50216	6.7823	5	5
HCRTR2	0.55689	0.67466	0.25189	1.807	5	19
PLEKHS1	0.55689	0.87468	0.59589	1.2839	39	135
PID1	0.5569	1.4221	0.60258	3.3561	9	19
APOL6	0.55693	0	NA	NA	0	2
FGF18	0.55693	7.4954	0.47331	118.7	1	1
COQ6	0.55697	0.80301	0.4456	1.4471	16	57
C7orf33	0.55698	0.69205	0.27845	1.72	6	24
ATP8B2	0.55703	0.8069	0.45211	1.4401	17	53
LRRC8D	0.55703	1.8905	0.50188	7.1215	4	8
OVOL3	0.55704	1.2099	0.71688	2.0421	22	47
COQ5	0.55706	0.79574	0.43182	1.4663	15	54
GPR101	0.55715	1.0586	0.076153	14.714	1	2
KIF4A	0.55715	1.0446	0.1041	10.483	1	2
SPATA46	0.55715	0	NA	NA	0	3
YWHAH	0.55715	1.0446	0.1041	10.483	1	2
QRICH1	0.55719	2.1179	0.46353	9.6764	4	5
SVEP1	0.55726	1.1401	0.78566	1.6545	49	112
SOX12	0.55732	2.3516	0.44111	12.537	3	3
ELFN2	0.55739	2.4756	0.45774	13.389	3	4
DIXDC1	0.55751	1.1491	0.77403	1.7059	44	113
ADCY10	0.55756	0.92711	0.73529	1.169	113	294
CARD11	0.55756	0.67603	0.26794	1.7057	7	28
HAO1	0.5576	0.81743	0.47504	1.4066	19	74
UMOD	0.55777	1.098	0.82937	1.4535	78	183
TENT5A	0.55784	0.51478	0.12665	2.0923	3	17
FAM184A	0.55785	1.1138	0.81121	1.5293	60	166
POLR3GL	0.55788	0.74931	0.34493	1.6278	8	31
ABCC1	0.55792	1.2235	0.72474	2.0655	25	69
KRT7	0.55793	0.82193	0.48306	1.3985	21	56
FOXD3	0.55795	1.0849	0.065311	18.022	1	3
RAP1B	0.55801	3.2171	0.43849	23.603	2	3
ARID3B	0.55809	0.40228	0.054781	2.9541	1	17
GUCA2B	0.55816	0.41385	0.058222	2.9417	1	10
SLC5A2	0.55816	1.1189	0.8046	1.556	57	152
ZGPAT	0.55829	1.1546	0.76798	1.7359	39	77
KLK8	0.5583	1.2397	0.70599	2.177	21	48
DNHD1	0.55847	0.9573	0.83433	1.0984	317	966
COX19	0.55865	0.47476	0.096973	2.3243	2	12
OR8K3	0.55872	2.0783	0.49256	8.7696	4	5
MFN2	0.55873	0.79838	0.43629	1.461	15	49
OR2T7	0.55875	0.86962	0.58066	1.3024	34	121
PHEX	0.55882	1.1297	0.077948	16.374	1	2
TIMP1	0.55882	1.1297	0.077948	16.374	1	2
LARP7	0.5589	0.89467	0.64569	1.2397	56	160
AQP11	0.55897	1.1581	0.76454	1.7544	36	81
BMPER	0.55911	0.84969	0.53794	1.3421	27	73
ZNF429	0.55914	0.91683	0.70468	1.1929	82	239
DMBX1	0.55923	0.55056	0.14537	2.0852	3	10
CC2D2A	0.55926	0.92613	0.73226	1.1713	105	310
C19orf18	0.55936	0.83276	0.5009	1.3845	21	69
PHF5A	0.55939	3.3561	0.41248	27.306	2	2
MT1H	0.5594	0.71972	0.31839	1.6269	10	29
COG4	0.55947	1.1486	0.77467	1.703	44	106
FBXL2	0.5596	0.74445	0.34204	1.6203	9	32
TIMM10	0.56003	1.3581	0.63585	2.9008	12	26
SMDT1	0.56015	2.0534	0.48158	8.7554	3	5
WRAP73	0.56015	1.1935	0.72849	1.9552	26	57
SFI1	0.56038	1.0732	0.86228	1.3357	125	365
IQGAP1	0.56043	0.80338	0.44141	1.4622	16	51
PRDM13	0.56047	1.3434	0.62556	2.8848	9	25
RTP1	0.56047	0.79514	0.42888	1.4742	15	45
PGAP1	0.56059	0.86257	0.56378	1.3197	32	90
CUL7	0.56063	0.88844	0.62577	1.2614	45	151
AKAP3	0.56069	0.82525	0.48608	1.4011	20	80
PDGFA	0.56089	0.93824	0.071582	12.298	1	3
LASP1	0.56094	2.8106	0.48433	16.31	2	5
NIPAL3	0.56098	0.75252	0.36405	1.5555	11	43
MYBPC1	0.561	1.4004	0.60565	3.2382	10	19
ALB	0.56108	1.289	0.66653	2.4929	16	31
SUSD3	0.56117	0.61738	0.18551	2.0547	3	16
SNRNP200	0.56125	0.54906	0.14555	2.0712	3	19
STARD10	0.56131	0.7773	0.40307	1.499	14	48
PSMB7	0.56141	1.0499	0.090851	12.132	1	2
LRP2BP	0.56154	0.85434	0.54759	1.3329	30	92
TMEM171	0.56158	0.83514	0.50444	1.3826	23	66
MARCKSL1	0.56163	0.29991	0.029489	3.0501	1	8
ERC1	0.56174	1.1809	0.74399	1.8743	28	80
TNFRSF11B	0.56176	1.5468	0.56991	4.1983	8	13
ITPR1	0.56191	1.209	0.72052	2.0286	23	59
TXNIP	0.56193	1.2688	0.68777	2.3407	19	45
C5orf51	0.56194	1.3467	0.63288	2.8656	11	23
FH	0.56194	0.7215	0.31565	1.6492	9	22
DTX3	0.562	0	NA	NA	0	6
ANTXR1	0.56214	0.56135	0.13837	2.2774	2	13
LINC02166	0.56219	0.90736	0.060185	13.68	1	2
BNIPL	0.5622	1.1387	0.77488	1.6734	39	90
IKBKE	0.56221	1.2524	0.68292	2.2969	17	38
HS6ST3	0.56223	0.72916	0.31888	1.6673	7	25
NTRK1	0.56229	0.81469	0.45711	1.452	15	61
TGM2	0.56229	1.1288	0.79277	1.6073	59	99
EBI3	0.56231	0.56606	0.16406	1.9532	4	19
NUPR2	0.56242	0.802	0.44186	1.4557	15	46
LIMD2	0.56254	0.69805	0.29179	1.67	8	28
METTL9	0.56254	2.2221	0.47308	10.437	3	5
SLC26A10	0.56268	1.1195	0.80768	1.5518	71	170
POLE	0.5627	1.1045	0.82041	1.4871	71	177
LRRTM3	0.56272	0.64959	0.21844	1.9317	4	17
ZBTB8B	0.56276	1.4759	0.58099	3.7493	7	17
MYOG	0.56293	0.37364	0.046743	2.9867	1	8
ANXA13	0.56294	1.1415	0.78314	1.6638	48	104
FAM199X	0.56295	0	NA	NA	0	2
LINC02219	0.56295	0	NA	NA	0	2
MIR1-1HG	0.56295	7.4789	0.46742	119.67	1	1
OR6Y1	0.56295	0	NA	NA	0	2
TENT5D	0.56295	7.4789	0.46742	119.67	1	1
ANGPTL2	0.56296	1.4986	0.58667	3.8281	8	17
LIFR	0.56297	0.84614	0.53419	1.3403	32	74
FPGT-TNNI3K	0.5631	1.0735	0.86207	1.3367	128	319
ZMIZ2	0.56313	1.5913	0.53704	4.7149	5	12
INSIG1	0.56315	1.4521	0.57607	3.6604	8	10
ADAMTS18	0.56316	1.1128	0.80808	1.5325	61	160
MED19	0.5632	0	NA	NA	0	3
NDUFA11	0.5632	0	NA	NA	0	3
TXLNG	0.5632	0	NA	NA	0	3
SPTSSB	0.56323	0	NA	NA	0	4
FOXD1	0.56324	0.45114	0.086434	2.3548	2	14
DPYSL2	0.56325	2.0249	0.46414	8.834	3	4
CSK	0.56326	0	NA	NA	0	4
NPIPA5	0.56333	1.3781	0.62791	3.0246	10	25
CA10	0.56337	1.4893	0.57033	3.8891	8	12
HSBP1	0.56339	0	NA	NA	0	5
EVA1A	0.56346	1.2718	0.67461	2.3975	13	49
E2F5	0.56348	1.2549	0.69194	2.2759	21	43
C2orf83	0.56349	0.56661	0.16299	1.9698	4	11
ZNF17	0.56368	0.52514	0.12111	2.2771	2	18
ZNF641	0.56372	1.3257	0.65291	2.6919	15	29
FBXO33	0.56375	0.71142	0.30722	1.6474	9	29
APCDD1	0.56376	0.53278	0.13546	2.0954	3	17
SPINK7	0.56382	1.3426	0.64938	2.7758	15	27
OR10H5	0.56386	0.81327	0.45742	1.446	15	53
CEP120	0.5639	1.1305	0.78831	1.6211	45	112
NISCH	0.56408	0.73921	0.34282	1.5939	10	35
HIGD1B	0.56415	1.316	0.65357	2.6498	12	34
PRR14L	0.56415	0.75266	0.35797	1.5825	10	34
MYOM1	0.56416	0.93181	0.74638	1.1633	120	329
MCRS1	0.56419	1.5142	0.55238	4.1506	6	10
YBX1	0.56422	0.88811	0.059887	13.171	1	2
CCDC58	0.56437	1.4932	0.57389	3.8853	8	13
KRCC1	0.56449	1.0412	0.12787	8.4784	1	3
SLC52A1	0.5646	0.86808	0.576	1.3083	33	102
NSMCE1	0.56474	1.2167	0.71018	2.0844	22	49
DHDH	0.56497	0.87841	0.60418	1.2771	42	157
NFYC	0.56508	1.37	0.63339	2.9634	12	32
RPUSD1	0.56508	1.2536	0.68734	2.2864	19	41
PDZD9	0.5652	1.4254	0.60201	3.3748	8	20
GPR179	0.56531	0.89814	0.65149	1.2382	61	163
SHLD2	0.56555	0.82884	0.49321	1.3929	22	69
YTHDC2	0.56558	1.1757	0.73359	1.8841	27	61
MBD4	0.56559	0.89699	0.64532	1.2468	51	159
CTDP1	0.56567	0.79652	0.42712	1.4854	14	49
CDC7	0.56568	1.234	0.69428	2.1935	20	45
VAT1L	0.56577	0.88378	0.61552	1.269	47	103
SERPINB8	0.56581	1.1506	0.75724	1.7483	33	78
ZNF568	0.56582	1.5745	0.55716	4.4493	7	15
ATXN2	0.56585	1.1332	0.78288	1.6403	44	98
ZNF621	0.56605	0	NA	NA	0	10
TAT	0.56606	0.65677	0.23762	1.8153	5	31
PSMD1	0.56609	2.6848	0.41675	17.296	3	3
GON4L	0.56615	0.8629	0.56685	1.3136	34	107
ZNF605	0.56625	0.3032	0.029702	3.0952	1	9
EFHC1	0.56633	0.83799	0.51177	1.3722	22	108
GNB5	0.56649	1.191	0.73262	1.9361	29	67
ME1	0.56655	0.89027	0.63328	1.2515	51	160
DPYSL4	0.56671	0.78574	0.41321	1.4941	16	43
FAM81B	0.56689	1.1099	0.81073	1.5194	64	147
RPL12	0.56696	1.4199	0.5934	3.3978	9	17
ARHGEF33	0.56699	1.1792	0.74425	1.8682	33	84
PGAM4	0.56704	0	NA	NA	0	5
CD27	0.56706	0.68082	0.26393	1.7562	6	23
ZNF430	0.56718	0.80042	0.43734	1.4649	16	50
PARP14	0.56722	0.8396	0.51277	1.3747	26	73
NT5DC2	0.56732	0.78961	0.41573	1.4997	13	53
PAOX	0.56735	0.83938	0.51287	1.3738	24	77
EFHB	0.56745	0.9034	0.66347	1.2301	58	209
TSPAN14	0.56756	3.0107	0.45909	19.744	3	5
AGER	0.5676	1.0952	0.82955	1.446	82	196
GPR68	0.5676	1.4524	0.57645	3.6597	7	12
SPTLC1	0.56776	1.167	0.74765	1.8214	32	73
COX14	0.56781	1.0444	0.1181	9.2359	1	3
KRT26	0.56788	1.1336	0.78057	1.6463	46	87
PRPF3	0.56797	1.9363	0.49327	7.6012	4	6
LRIT2	0.568	0.86294	0.56408	1.3202	33	108
OAZ1	0.56814	1.3363	0.62682	2.8488	11	22
E2F1	0.56828	1.0129	0.1022	10.039	1	3
RPL18	0.56836	0.44495	0.083185	2.38	2	12
TERF2IP	0.56836	0.81578	0.46656	1.4264	19	56
WIPF1	0.56845	1.9364	0.47312	7.9257	4	5
C17orf49	0.5685	1.4873	0.58618	3.7736	9	16
PAK2	0.56851	0.47362	0.094645	2.3701	2	11
DKKL1	0.56854	0.62291	0.2016	1.9247	4	26
SBF2	0.56858	0.83858	0.51076	1.3768	25	69
BIVM	0.56859	0.77631	0.39346	1.5317	12	46
C9orf24	0.56868	1.1716	0.75402	1.8205	36	81
VIM	0.5688	0.65278	0.22694	1.8776	4	24
SMN1	0.569	1.0672	0.076666	14.855	1	3
TMEM121	0.56901	0.54784	0.1372	2.1875	3	9
MGMT	0.56908	1.4927	0.60157	3.7037	9	24
LHX6	0.56912	1.0128	0.097185	10.555	1	4
SEZ6	0.56927	0.83414	0.49589	1.4031	20	74
PPT2	0.56942	0.73392	0.32345	1.6653	8	23
KIAA0100	0.56945	0.83477	0.50626	1.3764	25	83
TFAP2A	0.56945	1.0609	0.12957	8.6854	1	3
PRR9	0.56952	1.025	0.10303	10.197	1	3
SLF1	0.56953	0.87602	0.59801	1.2833	42	146
GYG2	0.56956	0.58383	0.16287	2.0928	3	18
RNASEH2C	0.56958	1.3274	0.62573	2.8158	11	21
CCNB1IP1	0.56961	1.36	0.63025	2.9347	13	27
TFAP4	0.56971	2.1627	0.46399	10.08	4	5
GABRD	0.56981	1.4381	0.59048	3.5023	9	14
CENPH	0.56983	1.1482	0.76903	1.7144	40	99
WEE2	0.56983	0.8556	0.54631	1.34	28	93
TSPAN8	0.56986	0.76554	0.36676	1.5979	9	38
MSC	0.56988	0.51503	0.11163	2.3763	2	11
RALBP1	0.56993	0.64951	0.23392	1.8035	6	21
ITGB1BP2	0.56994	0.66398	0.24733	1.7825	6	18
SRGAP1	0.57006	0.68684	0.27425	1.7201	7	27
ZBED6	0.57012	0.81523	0.46226	1.4377	18	59
SEMA4G	0.57016	1.1349	0.78171	1.6477	43	112
GOSR2	0.57034	1.2164	0.69752	2.1212	20	39
ACBD6	0.57037	0.73502	0.32845	1.6449	9	33
MACROD2	0.57039	0.53384	0.13488	2.1129	3	17
ARHGAP18	0.57044	0.86207	0.55903	1.3294	29	110
NAP1L4	0.57044	1.0862	0.065682	17.963	1	4
PITPNA	0.57049	0.65244	0.015677	27.153	1	2
TAF1D	0.57051	0.80201	0.44405	1.4485	17	64
POR	0.57056	0.89425	0.63829	1.2529	56	153
OR8A1	0.5706	0.65827	0.23497	1.8441	5	17
COL1A1	0.57062	0.5956	0.18104	1.9595	4	14
HEXB	0.57067	0.83854	0.50647	1.3884	23	61
PLPP5	0.57069	0.87737	0.59681	1.2898	39	122
GUCA1B	0.57073	0.71007	0.30263	1.6661	8	33
SLC35F1	0.57083	0.50705	0.10927	2.3527	2	14
ZNF232	0.57083	0.80872	0.44748	1.4616	15	53
FCRLA	0.57091	0.7621	0.36763	1.5798	10	41
SLC4A11	0.57098	1.1172	0.80096	1.5584	59	132
GLP1R	0.571	0.79302	0.41876	1.5018	15	34
GOT1	0.57106	0.67583	0.25418	1.7969	6	26
NDUFA4L2	0.57115	0.70484	0.28277	1.7569	6	25
RSPO1	0.57132	1.4783	0.57926	3.7725	7	16
PLA2G7	0.57133	1.1164	0.80293	1.5523	54	141
ZNF182	0.57147	3.1053	0.43327	22.255	2	3
HMGXB4	0.57164	1.3097	0.63822	2.6877	13	22
AIM2	0.57174	0.85711	0.55032	1.3349	31	92
BNIP2	0.57175	1.244	0.68395	2.2626	16	49
MRPS14	0.57177	0.5175	0.11485	2.3319	2	11
OTULIN	0.57181	1.4762	0.57506	3.7892	6	21
EIF3G	0.57195	1.0416	0.10309	10.524	1	3
GPNMB	0.57202	1.1064	0.81026	1.5108	60	178
ZGLP1	0.57204	1.6445	0.5038	5.3683	4	8
HDAC6	0.57214	1.0527	0.11877	9.3308	1	3
UBE2Z	0.57214	1.0464	0.13494	8.1136	1	3
ZBTB6	0.57218	0.78964	0.41643	1.4973	14	48
POLR2I	0.57219	0.46812	0.092014	2.3816	2	14
ARL10	0.57229	0.73009	0.3252	1.6391	9	36
MRPL4	0.57235	0.81163	0.46271	1.4237	22	61
VSTM4	0.57237	0.66882	0.24394	1.8337	5	29
CDKN1C	0.57243	3.1208	0.42233	23.06	2	3
PPP2R5C	0.57245	1.3785	0.60846	3.1232	12	17
CHST9	0.57257	0.86093	0.55844	1.3273	34	106
ENTHD1	0.57261	1.2284	0.70095	2.1528	22	46
MXRA8	0.57284	0.81489	0.45607	1.456	16	51
TMC2	0.57303	0.87933	0.60424	1.2796	42	157
TOMM20	0.57308	0	NA	NA	0	5
XAB2	0.57308	1.3111	0.62505	2.7502	13	16
MAU2	0.57312	0.94897	0.060873	14.794	1	4
TLE1	0.57313	1.9083	0.49168	7.4065	4	6
CMAS	0.57319	1.5017	0.56428	3.9966	9	15
TMEM116	0.57321	1.2032	0.71866	2.0145	26	59
TMEM216	0.57321	1.2493	0.67741	2.304	18	36
FAM98B	0.57324	1.3465	0.62276	2.9115	11	20
DIS3L	0.57334	1.1232	0.79987	1.5773	63	147
ACOT12	0.57335	1.1009	0.82133	1.4755	78	170
CRYBB1	0.57337	1.4158	0.61465	3.261	11	25
NOMO3	0.5734	0.86041	0.561	1.3196	37	88
COPB1	0.57342	0.42104	0.059208	2.9941	1	11
LILRB5	0.57345	1.0799	0.84861	1.3743	114	240
MFAP3	0.57345	0.56361	0.15067	2.1083	3	22
EDEM2	0.5736	1.1682	0.74759	1.8256	31	80
ATG2A	0.57372	1.1848	0.73168	1.9185	30	64
TTBK2	0.57377	0.68647	0.26645	1.7686	7	24
WDR37	0.57379	0.16996	0.00749	3.8569	1	10
SAMD4A	0.57384	1.333	0.62501	2.8431	10	20
EMCN	0.57385	0.87226	0.58114	1.3092	39	76
ERVFRD-1	0.57389	0.85524	0.543	1.347	30	84
NUFIP1	0.57389	0.84538	0.52258	1.3676	26	73
RPLP2	0.57391	3.1886	0.34387	29.567	2	1
ZNRF1	0.57407	0.74612	0.34558	1.6109	10	34
CDK5R2	0.57414	2.1519	0.44374	10.435	3	3
SLC47A1	0.57414	1.1458	0.77676	1.6903	44	115
RGPD2	0.57425	0.48891	0.10766	2.2203	3	8
ZNF22	0.57432	0.65804	0.2339	1.8513	5	19
DOK3	0.57453	0.75972	0.37189	1.552	12	46
DNAJC12	0.57461	0.76754	0.37298	1.5795	10	47
IL18R1	0.57466	0.80842	0.44713	1.4616	17	49
CYP26C1	0.57489	0.8347	0.5019	1.3882	23	75
TMEM160	0.57492	1.6925	0.52621	5.444	5	11
DBT	0.57495	1.1665	0.74169	1.8345	28	72
KLF13	0.57495	1.1505	0.070073	18.89	1	2
PNMA3	0.57499	1.0182	0.10259	10.105	1	4
BSND	0.57506	0.77262	0.37945	1.5732	11	28
GPBP1	0.57517	0.53343	0.12014	2.3684	2	11
COL21A1	0.57523	0.91547	0.69144	1.2121	71	253
EVX2	0.57533	1.8009	0.49943	6.494	4	7
OPRD1	0.57533	0.83152	0.48607	1.4225	21	42
CRELD1	0.57542	1.1471	0.76581	1.7182	41	94
HIPK1	0.57552	0.61949	0.19711	1.947	4	17
SH2B1	0.57553	0.64451	0.21616	1.9217	4	20
SUCLA2	0.57555	1.3406	0.61869	2.9048	11	20
CHAT	0.57561	1.146	0.77331	1.6982	42	100
WDR24	0.57561	0.79248	0.42126	1.4908	15	40
CFAP36	0.57562	1.1799	0.73289	1.8996	27	71
COL3A1	0.57565	1.3759	0.59672	3.1724	8	18
C5orf30	0.57596	6.3058	0.36422	109.17	2	2
KLF8	0.57596	0.94956	0.12138	7.4283	1	3
FAM53C	0.57606	2.0082	0.50598	7.9705	4	10
SRP68	0.57607	2.3344	0.48492	11.238	3	7
SCG2	0.5761	1.539	0.56743	4.1743	8	13
HEATR1	0.57618	1.3166	0.64067	2.7056	13	29
KRTAP9-2	0.57619	1.2578	0.68153	2.3214	17	50
LAMC2	0.57626	0.87207	0.5758	1.3208	32	103
LINC01559	0.57631	0.54025	0.13772	2.1192	3	17
SYT9	0.57635	1.207	0.71051	2.0506	21	50
RASSF6	0.57647	1.1327	0.78577	1.6329	48	130
AP1G1	0.57648	2.8727	0.43042	19.173	2	3
FLOT1	0.57657	0.78036	0.38666	1.5749	10	36
DPP4	0.57662	1.1133	0.79675	1.5555	55	156
DND1	0.5769	1.1413	0.070011	18.604	1	3
CDHR4	0.57692	0.89869	0.64671	1.2488	53	157
KCNA6	0.57696	1.4172	0.56929	3.5278	7	11
HPCA	0.57713	0.96578	0.098931	9.4281	1	4
C12orf57	0.57716	1.4717	0.56751	3.8167	7	14
TOGARAM1	0.57716	1.1245	0.79183	1.5968	56	136
HSPA9	0.57724	0.58237	0.17179	1.9743	4	16
CILP2	0.57771	0.77619	0.39855	1.5117	14	49
BRSK1	0.57772	1.4042	0.60249	3.2726	9	25
TRIM48	0.57783	1.1249	0.7879	1.6061	50	109
CLEC9A	0.57785	1.3414	0.61909	2.9063	11	21
PIEZO1	0.57785	0.92685	0.72887	1.1786	106	286
PCDH11X	0.5779	0.95476	0.071862	12.685	1	4
HTR1A	0.57791	0.70278	0.27882	1.7714	6	18
SPAG8	0.578	0.82923	0.48343	1.4224	19	68
PACRGL	0.57808	1.124	0.78499	1.6094	45	114
SAMD9L	0.57813	0.91895	0.70388	1.1997	79	232
ZMYND19	0.57813	5.5728	0.36469	85.159	3	3
CDK14	0.57821	1.364	0.60888	3.0555	10	18
LRRC4C	0.57848	0.52019	0.11451	2.3631	2	9
ARRDC5	0.57849	2.0343	0.49917	8.2906	3	10
OR9Q2	0.5785	0.70301	0.28977	1.7056	8	21
FAM124A	0.57851	1.1777	0.73831	1.8785	29	73
SLC7A13	0.57855	1.1368	0.77817	1.6608	48	106
TBCD	0.57858	1.1824	0.72391	1.9313	26	59
LYPD6B	0.57866	0.73775	0.33415	1.6288	9	36
LOR	0.57868	0.86358	0.059262	12.584	1	2
OR10G7	0.57868	0.86358	0.059262	12.584	1	2
IL15	0.57872	0.39859	0.062098	2.5584	2	6
INPPL1	0.57877	0.87209	0.58351	1.3034	37	110
MYLPF	0.57884	0.63997	0.22063	1.8563	6	17
USH2A	0.57892	1.0506	0.8937	1.235	237	659
SLC25A6	0.57896	1.516	0.55411	4.1479	8	10
SUSD2	0.5791	0.92214	0.71377	1.1914	86	277
RIT2	0.57915	0.73309	0.33295	1.6141	13	34
DCAF5	0.57916	0.57277	0.15685	2.0916	3	17
ZNF32	0.57927	1.4738	0.58102	3.7385	8	20
IGLON5	0.57941	1.5261	0.55617	4.1873	6	15
TSPAN18	0.57949	1.6535	0.53394	5.1206	6	12
RAD51C	0.57953	0.87581	0.5872	1.3063	41	93
GRPEL2	0.57954	0.73592	0.31934	1.696	7	35
MTMR3	0.57956	0.75227	0.35427	1.5974	11	26
SLC38A10	0.57965	0.88437	0.61073	1.2806	43	134
GPRASP1	0.57967	1.4592	0.57108	3.7285	7	17
TFPI2	0.57968	1.1356	0.77485	1.6644	38	132
PRSS27	0.57972	0.74736	0.34521	1.618	9	37
KCNQ5	0.57976	1.2752	0.66629	2.4404	16	43
LRCH4	0.57996	1.2672	0.66714	2.4069	15	40
NANP	0.58	1.5614	0.55894	4.3619	6	14
TGFBI	0.58002	1.229	0.69836	2.1629	24	49
GFOD1	0.58016	0.32819	0.035495	3.0345	1	5
ARHGEF4	0.58017	1.2287	0.6838	2.2079	18	39
CALCOCO1	0.58028	1.2691	0.66272	2.4302	16	33
CANT1	0.58034	1.2166	0.70753	2.092	24	53
CSAG1	0.58041	2.1963	0.48208	10.006	3	6
CCDC148	0.58051	0.92029	0.70751	1.1971	83	261
OR4C11	0.58053	1.1886	0.71878	1.9654	24	52
NIF3L1	0.58055	0.89603	0.6372	1.26	49	137
EIF3M	0.58056	1.6278	0.54433	4.8678	6	13
POF1B	0.58064	1.3546	0.60592	3.0282	9	19
UBE2L6	0.58064	0.56034	0.14834	2.1166	3	18
OTOGL	0.58082	1.0511	0.89241	1.2381	239	580
JAZF1	0.58089	1.0607	0.10539	10.675	1	3
AIF1L	0.58099	0.67225	0.24689	1.8305	6	17
GABRG3	0.58118	0.64614	0.22112	1.8881	5	16
KDM4C	0.5812	1.2469	0.67937	2.2886	19	44
PICK1	0.58124	1.6406	0.53322	5.0477	5	12
ZAP70	0.58125	0.65869	0.23707	1.8301	6	16
RNF212	0.58127	0.79978	0.43265	1.4784	16	52
MAP7	0.58129	0.77886	0.39554	1.5337	13	47
DSTN	0.58131	1.6071	0.54208	4.7644	7	11
TTC28	0.58152	1.3876	0.61156	3.1484	11	24
PIEZO2	0.5816	0.90517	0.66362	1.2346	62	166
TGFB1I1	0.58173	0.75126	0.34816	1.621	9	39
SLC37A2	0.58177	0.8493	0.5262	1.3708	26	77
POLN	0.58184	0.92239	0.71327	1.1928	85	288
BRD3	0.58187	1.5292	0.57053	4.0988	8	19
TLE3	0.58222	1.063	0.13663	8.2707	1	5
ZNF788P	0.58223	7.9831	0.32252	197.6	2	2
RNF165	0.58224	1.6612	0.52754	5.2313	6	12
TRIM45	0.58225	1.0924	0.8251	1.4464	84	167
ZNF561	0.58235	1.249	0.67303	2.3177	15	40
SPPL2C	0.5824	1.1785	0.7344	1.8911	29	81
TSSK6	0.58246	0	NA	NA	0	6
CD163	0.58255	0.83331	0.49088	1.4146	22	71
KANK2	0.58255	0.72412	0.31061	1.6881	8	28
CCDC40	0.58256	1.0908	0.83006	1.4335	86	218
ACAD11	0.5826	0.90017	0.65194	1.2429	57	195
RFESD	0.58263	0.81624	0.46278	1.4397	17	80
FLCN	0.58271	0.76738	0.37381	1.5753	11	46
SLFN11	0.58284	0.89834	0.64547	1.2503	54	170
KCNS1	0.58292	0.74926	0.34808	1.6128	10	33
RHOQ	0.58296	0.32986	0.03481	3.1256	1	10
COL22A1	0.58304	1.0766	0.84884	1.3654	107	272
TIAM2	0.58326	1.1276	0.77544	1.6396	44	103
P4HTM	0.58327	0.78164	0.4041	1.5119	15	47
ZNF404	0.58338	0.77808	0.39124	1.5474	15	38
NXF3	0.58347	0.55958	0.13363	2.3432	2	11
GGT1	0.58352	0.83764	0.49807	1.4087	21	59
CCNO	0.58355	1.15	0.76502	1.7288	45	95
MYL4	0.58356	0.69832	0.2807	1.7373	7	22
ABHD18	0.58359	1.1412	0.75594	1.7227	36	90
RTN2	0.58362	1.2323	0.69677	2.1796	22	48
MTERF2	0.58378	0.87202	0.58219	1.3062	37	125
DCTN6	0.58386	1.6742	0.51828	5.4082	5	10
KCNIP1	0.5839	1.5284	0.53714	4.3489	8	13
C16orf78	0.58396	0.73165	0.32733	1.6354	10	43
FAM189A1	0.58401	1.3703	0.61688	3.0439	11	21
COQ3	0.58405	1.3835	0.60797	3.1482	10	22
UQCRQ	0.58406	2.2422	0.4408	11.405	4	5
TMEM9	0.58408	0.32937	0.034588	3.1364	1	8
TMPRSS3	0.58411	1.2134	0.70561	2.0866	21	63
FATE1	0.58422	0.97025	0.11192	8.411	1	5
VARS2	0.58422	1.0842	0.83847	1.4019	108	243
DHX30	0.58426	1.3946	0.60559	3.2117	8	25
PLXNA3	0.58431	1.7403	0.49816	6.08	5	7
MRPL55	0.58434	0.76824	0.37648	1.5677	11	42
ZNF286B	0.58445	0.87249	0.58127	1.3096	37	114
CD226	0.58454	1.3941	0.588	3.3053	9	20
TIGD1	0.58472	0.8637	0.55727	1.3386	31	91
FBXO25	0.58477	1.3288	0.63094	2.7986	11	33
TMCC2	0.5848	1.345	0.61521	2.9404	10	26
ST3GAL3	0.58482	0.80224	0.42777	1.5045	13	45
MYLK3	0.58489	1.1402	0.77021	1.6878	40	101
ZDHHC9	0.58492	0	NA	NA	0	2
NR3C1	0.58496	0.74161	0.32652	1.6844	8	20
KIR2DL3	0.58503	0.80875	0.44423	1.4724	15	68
FAM98C	0.58527	0.86942	0.57169	1.3222	30	137
SPATA2L	0.58531	2.7265	0.38153	19.484	2	2
RFX8	0.58533	0.89556	0.63501	1.263	48	145
TPO	0.58533	0.88426	0.60337	1.2959	37	143
DAOA	0.58547	0.49043	0.1005	2.3933	2	15
TMEM178A	0.58549	1.0472	0.13518	8.1116	1	5
GALC	0.58553	0.8846	0.60862	1.2857	44	132
PFN3	0.58562	0.64421	0.21988	1.8874	5	14
ROS1	0.58562	1.0561	0.88113	1.2659	188	495
ESM1	0.58565	0.31316	0.031366	3.1266	1	6
CFAP410	0.58566	0.83061	0.48351	1.4269	19	77
MINDY1	0.58568	0.8813	0.59786	1.2991	36	128
IFNL3	0.58572	1.4475	0.5762	3.6363	7	18
MTX1	0.58586	1.185	0.72807	1.9286	27	65
MTNR1B	0.58603	0	NA	NA	0	8
BICC1	0.58609	0.70657	0.28864	1.7296	7	23
CHCHD10	0.58614	1.3191	0.63025	2.7609	10	31
ETFRF1	0.58616	1.2052	0.7075	2.0529	20	70
PCDHGA4	0.58641	1.1214	0.78555	1.6009	47	125
CRNN	0.58644	1.1936	0.71817	1.9839	24	68
ALG10B	0.58654	0.88576	0.61303	1.2798	42	144
YDJC	0.58658	1.223	0.69621	2.1485	19	48
FAM169A	0.58659	0.37886	0.046405	3.0931	1	10
ADPGK	0.5866	1.3289	0.63262	2.7916	12	32
OR51M1	0.58664	0	NA	NA	0	15
PRSS55	0.58666	1.1585	0.74377	1.8043	30	85
FBXO32	0.58677	1.5418	0.55182	4.3077	6	13
DDO	0.5868	0.79092	0.4159	1.5041	16	37
CS	0.58681	2.5543	0.44708	14.593	2	5
PSKH1	0.58695	0.6229	0.19624	1.9772	4	15
CPD	0.58708	1.2613	0.67386	2.3608	20	44
ACAT1	0.58709	1.1428	0.7577	1.7235	35	88
ACTG1	0.58716	0.3939	0.059516	2.607	2	10
AP2A2	0.58734	1.3132	0.61727	2.7937	10	19
CCDC157	0.58736	1.0979	0.81715	1.4752	73	167
C9	0.58738	1.088	0.8275	1.4306	78	224
SYNJ2	0.5874	1.0772	0.84581	1.3718	110	255
COLGALT1	0.5875	0.77365	0.38184	1.5675	11	45
ERCC1	0.58757	0.79885	0.42412	1.5047	13	54
PRR12	0.58774	0.3946	0.050901	3.059	1	6
AP2S1	0.58775	1.1377	0.079316	16.32	1	3
RUVBL2	0.58775	0	NA	NA	0	4
IGSF3	0.58791	1.1559	0.74551	1.7921	31	74
KLF3	0.58798	0.38391	0.047724	3.0884	1	7
ART4	0.588	0.83093	0.48952	1.4104	20	68
TOM1	0.58801	0.75831	0.36816	1.5619	12	59
DDOST	0.58808	0.75115	0.35126	1.6063	11	26
PLA2G2F	0.58813	1.3415	0.60273	2.9856	10	19
ASZ1	0.58814	1.1538	0.75298	1.7681	35	75
ZNF250	0.58828	0.56045	0.14572	2.1555	3	12
ZBTB5	0.58832	2.063	0.48749	8.7304	4	9
GPAA1	0.58841	1.145	0.76622	1.711	39	121
CCDC144NL	0.58855	0.87996	0.59844	1.2939	39	138
REPS2	0.58871	1.0559	0.091639	12.166	1	5
C16orf74	0.58874	0.51984	0.11295	2.3924	2	16
PIP4P2	0.58879	1.4614	0.56694	3.7671	8	15
SEC23IP	0.5888	1.1628	0.74128	1.824	33	74
CD164L2	0.58892	1.4792	0.56814	3.8515	8	17
ANXA7	0.58901	0.86358	0.55874	1.3348	30	113
NUDCD3	0.58912	1.4769	0.56636	3.8513	8	13
GLIPR2	0.58917	1.3854	0.60193	3.1885	16	19
DAW1	0.58925	1.2373	0.67499	2.2682	17	40
FCGR2A	0.58931	0.81166	0.44564	1.4783	16	46
SCRN1	0.58934	0.82881	0.4737	1.4501	19	40
LINGO2	0.58938	1.3931	0.56812	3.416	9	15
HS3ST4	0.58941	1.5956	0.53425	4.7656	8	9
HIVEP3	0.58957	1.2516	0.66496	2.3557	16	28
BANK1	0.58966	0.92708	0.72312	1.1886	92	276
DSEL	0.58966	0.87452	0.58295	1.3119	43	118
CYP39A1	0.58976	1.1045	0.80511	1.5152	58	161
SLTM	0.5898	1.2383	0.6661	2.302	19	25
VEZT	0.59009	0.7827	0.39217	1.5621	11	42
SLC2A2	0.59015	0.84967	0.52195	1.3832	23	69
ZSWIM6	0.5902	0.41193	0.055066	3.0815	1	20
CAMSAP3	0.59021	0.65762	0.22004	1.9654	4	14
ZNF165	0.59028	1.332	0.61895	2.8663	10	26
SIPA1L2	0.59046	1.4213	0.59308	3.4062	9	22
NFIC	0.5905	0.30195	0.027938	3.2635	1	10
LYPLA2	0.59077	0.55679	0.14463	2.1436	3	13
CTPS2	0.59079	1.1756	0.080229	17.226	1	3
RTP3	0.59081	0.91876	0.096124	8.7816	1	2
CDC14B	0.59083	1.487	0.55626	3.975	6	18
ZNF445	0.5909	1.4587	0.58392	3.644	9	19
SLC15A4	0.59099	1.2103	0.71333	2.0534	34	51
OR6B1	0.59109	0.86919	0.56471	1.3378	30	94
TTYH3	0.59109	2.3141	0.46443	11.531	3	6
ENPP7	0.5911	0.89274	0.62835	1.2684	48	189
ANOS1	0.59113	0.90153	0.069985	11.613	1	3
VSIG1	0.59113	5.8432	0.35818	95.325	2	2
RGPD1	0.59128	0.57241	0.15871	2.0645	4	13
RGS7	0.5914	0.56456	0.13381	2.3819	2	11
IDNK	0.59148	0.63967	0.21407	1.9114	5	19
LONRF3	0.59156	3.8344	0.41482	35.443	2	3
NELL1	0.59158	1.1238	0.78161	1.6159	47	111
GABBR2	0.5916	0	NA	NA	0	5
PATE3	0.59166	1.2497	0.67912	2.2996	17	45
UGT1A8	0.5917	1.2063	0.70154	2.0741	21	50
ARL6IP6	0.5918	0.82295	0.4641	1.4593	17	49
LARP4	0.5918	0.69059	0.2679	1.7802	6	29
METTL27	0.59183	0.84224	0.50275	1.411	20	84
HAUS4	0.59201	0.74894	0.34	1.6497	9	37
PPP2R3C	0.59204	0.87373	0.5773	1.3224	32	119
SLC8A2	0.59205	0.55089	0.13978	2.1712	3	11
SYT12	0.59214	0.71076	0.29802	1.6951	8	33
SCIMP	0.59218	1.3763	0.59278	3.1956	8	20
RHOXF2	0.59219	4.0245	0.41922	38.634	2	3
TMEM222	0.59219	1.6257	0.52992	4.9871	6	13
IRX5	0.5923	0.58231	0.15969	2.1234	3	14
ZNF275	0.5924	0.95078	0.08542	10.583	1	4
SAMD4B	0.59258	1.0867	0.13299	8.8792	1	3
NPHS2	0.59259	1.2489	0.67182	2.3218	17	46
PGM3	0.59262	1.1655	0.73663	1.8439	30	79
POU6F1	0.59272	1.402	0.60199	3.2652	8	30
HOXC10	0.59276	0.71283	0.2974	1.7085	8	22
WDR47	0.59293	0.73871	0.33019	1.6527	9	31
LYN	0.59301	1.9183	0.45034	8.171	4	5
PKNOX2	0.59324	1.1679	0.071365	19.114	1	4
AGAP9	0.59326	0.83206	0.48536	1.4264	19	80
CCL26	0.59333	0.51411	0.11101	2.3809	2	16
GON7	0.59337	0.57746	0.15609	2.1364	3	13
OTOL1	0.59345	0.83956	0.50206	1.4039	23	77
IDH3G	0.59353	0.93647	0.096979	9.043	1	3
RAB14	0.59354	1.0854	0.10604	11.111	1	3
CTNS	0.59369	1.1467	0.75321	1.7458	36	86
DDX60L	0.59376	1.0569	0.87944	1.2702	187	493
GPX4	0.59376	0.80589	0.43222	1.5026	16	44
HMMR	0.59378	1.1007	0.8145	1.4874	71	181
C2orf15	0.5938	1.4966	0.57366	3.9045	10	18
MYH3	0.59398	0.89433	0.62847	1.2727	47	147
GLTPD2	0.5941	1.2763	0.64116	2.5404	13	25
PDZD2	0.59415	1.1335	0.76721	1.6746	41	100
MT1A	0.59424	0.92624	0.07059	12.154	1	4
NFKB2	0.59426	1.3666	0.59873	3.1193	10	17
ABCB4	0.59428	1.1427	0.76028	1.7175	36	98
XKR8	0.59428	1.3371	0.61489	2.9074	9	28
MB	0.59434	1.5782	0.53426	4.662	6	11
AMT	0.59446	0.76262	0.36511	1.5929	11	37
GPR143	0.59452	1.8205	0.49256	6.7284	4	6
SMAD6	0.59455	0.89392	0.62715	1.2741	49	135
PLEKHF2	0.59459	0	NA	NA	0	4
SST	0.59459	0	NA	NA	0	4
ENPP1	0.59462	1.1459	0.75632	1.7361	34	95
ZNF91	0.59471	0	NA	NA	0	4
CYLC2	0.5948	1.2331	0.67975	2.2369	18	41
PYGO1	0.5949	0.97653	0.099489	9.5851	1	6
ECHDC3	0.59494	1.2256	0.68233	2.2014	20	41
GLYATL2	0.59504	0.78681	0.40346	1.5344	13	45
ZNF136	0.59507	2.2235	0.4287	11.533	3	5
TAF13	0.59512	0.75831	0.35424	1.6233	10	31
YAE1	0.59512	1.2539	0.66359	2.3693	15	35
CES4A	0.59513	1.1248	0.77926	1.6235	48	108
B3GALNT1	0.59515	1.2716	0.63439	2.5489	12	29
LRRK1	0.59516	0.86016	0.54785	1.3505	29	99
FBXO27	0.59519	0.83999	0.49749	1.4183	20	61
CSTF1	0.59521	0.34366	0.037756	3.1281	1	5
ZFPL1	0.59521	1.3574	0.58833	3.1316	10	14
DNAJC14	0.59524	1.5906	0.54266	4.6623	7	11
VTI1B	0.5953	0.69887	0.28062	1.7405	7	28
TRIM21	0.59537	0.80391	0.4353	1.4846	16	51
ALAD	0.59543	0.6494	0.22095	1.9087	5	19
DDX56	0.59558	0.80467	0.43139	1.501	15	45
FGF6	0.5956	0.74155	0.33257	1.6535	9	31
CAND2	0.59577	0.90504	0.65632	1.248	53	175
DDX1	0.59577	1.2996	0.63233	2.6709	12	25
ANGPTL6	0.59578	0.9003	0.64478	1.2571	52	163
ZNF34	0.59578	0.65754	0.22874	1.8902	5	19
LRWD1	0.59588	1.1223	0.77777	1.6193	46	118
SH2D3C	0.59599	0.78619	0.39839	1.5515	12	45
ADH1B	0.596	1.2105	0.69266	2.1156	21	45
KCNJ11	0.59602	0.66778	0.24168	1.8451	6	20
POLR3C	0.59603	1.1104	0.79389	1.553	52	125
GPR37L1	0.59605	1.62	0.52678	4.9821	6	11
HEXIM1	0.59609	0.94887	0.09293	9.6886	1	4
TMEM19	0.59618	0.87798	0.5859	1.3157	34	122
LGALS7	0.5963	0.3376	0.035963	3.1693	1	5
RNF207	0.5963	1.1007	0.80963	1.4963	76	149
GABRQ	0.59639	1.0953	0.13287	9.0298	1	3
PUM1	0.59639	0	NA	NA	0	4
CDK12	0.59649	0.5202	0.1131	2.3927	2	12
SERPINA6	0.59667	0.72863	0.3092	1.717	7	35
GPR88	0.59674	2.9971	0.32537	27.607	3	1
MYL3	0.59688	1.8119	0.48472	6.7728	5	6
U2AF1L4	0.59691	1.1725	0.72712	1.8908	25	59
TEKT1	0.59693	1.1956	0.70361	2.0318	20	65
PRKD2	0.59697	1.5547	0.52929	4.5665	6	8
DGKG	0.59704	1.1426	0.76196	1.7135	39	95
RNF148	0.59706	0.85367	0.52203	1.396	21	70
PRB1	0.59746	0.85429	0.52919	1.3791	26	63
NCBP1	0.59747	1.4702	0.54454	3.9694	8	8
BORCS8	0.59752	0.60758	0.17528	2.1061	3	15
NPTX1	0.59765	1.1528	0.08018	16.576	1	4
TNS2	0.59775	1.1698	0.73847	1.8531	32	84
TAF15	0.59781	1.244	0.67444	2.2944	20	39
SDR42E2	0.5979	1.204	0.70049	2.0694	21	59
ISYNA1	0.59803	0.78262	0.39535	1.5493	13	41
GLCE	0.59809	1.3397	0.61238	2.931	12	24
MED28	0.59813	0.70264	0.27691	1.7829	7	24
SPATC1L	0.59821	1.1245	0.7731	1.6356	41	120
MROH5	0.59827	0.94167	0.76973	1.152	154	431
ANKRD1	0.59829	1.1632	0.73897	1.8309	31	79
MAP3K13	0.59832	1.2452	0.65658	2.3616	16	33
KCMF1	0.59833	0.86077	0.058615	12.64	1	3
ZNF598	0.59838	0.81057	0.44003	1.4931	14	60
SLC13A4	0.59839	1.3287	0.62539	2.8229	14	29
STKLD1	0.59839	1.0912	0.82025	1.4517	83	189
OTUD3	0.59844	0.87389	0.57538	1.3273	33	86
SH3GLB2	0.59848	0.72943	0.31734	1.6767	9	29
SLC23A3	0.59865	0.86281	0.54603	1.3634	25	88
RIPK1	0.59866	0.63033	0.20681	1.9211	5	16
SEMG2	0.59866	0.61048	0.18353	2.0307	4	10
RUFY1	0.59884	1.1619	0.71621	1.8849	23	62
GTSF1	0.59886	1.4883	0.54453	4.0675	8	10
KRT9	0.59897	0.7665	0.37429	1.5697	12	52
ACTRT2	0.59906	0	NA	NA	0	1
ADM5	0.59906	0	NA	NA	0	1
AIFM1	0.59906	0	NA	NA	0	1
ARHGEF9	0.59906	Inf	NA	NA	1	0
BEX2	0.59906	0	NA	NA	0	1
C1GALT1C1	0.59906	0	NA	NA	0	1
CCT8	0.59906	Inf	NA	NA	1	0
CD52	0.59906	0	NA	NA	0	1
CETN2	0.59906	0	NA	NA	0	1
CNKSR2	0.59906	0	NA	NA	0	1
CT55	0.59906	0	NA	NA	0	1
CUL4B	0.59906	0	NA	NA	0	1
CXorf66	0.59906	0	NA	NA	0	1
DRG2	0.59906	0.75871	0.3489	1.6499	9	37
ELAVL1	0.59906	0	NA	NA	0	1
ELK1	0.59906	0	NA	NA	0	1
EMD	0.59906	Inf	NA	NA	1	0
FGF16	0.59906	0	NA	NA	0	1
GALNT4	0.59906	Inf	NA	NA	1	0
KANTR	0.59906	0	NA	NA	0	1
LDOC1	0.59906	0	NA	NA	0	1
MAGEB18	0.59906	0	NA	NA	0	1
MUC7	0.59906	Inf	NA	NA	1	0
NKAP	0.59906	0	NA	NA	0	1
NKRF	0.59906	Inf	NA	NA	1	0
NKX1-2	0.59906	0	NA	NA	0	1
OSM	0.59906	Inf	NA	NA	1	0
P2RY10	0.59906	0	NA	NA	0	1
PA2G4	0.59906	0	NA	NA	0	1
PHF6	0.59906	0	NA	NA	0	1
PROB1	0.59906	Inf	NA	NA	1	0
RAB9A	0.59906	0	NA	NA	0	1
RBMX2	0.59906	0	NA	NA	0	1
RNF113A	0.59906	Inf	NA	NA	1	0
RNF224	0.59906	Inf	NA	NA	1	0
SH3KBP1	0.59906	0	NA	NA	0	1
SPANXN1	0.59906	0	NA	NA	0	1
SSX2	0.59906	0	NA	NA	0	1
TMED2	0.59906	0	NA	NA	0	1
TMED7-TICAM2	0.59906	0	NA	NA	0	1
TMEM164	0.59906	Inf	NA	NA	1	0
TMSB4X	0.59906	Inf	NA	NA	1	0
TSR2	0.59906	0	NA	NA	0	1
UBE2A	0.59906	0	NA	NA	0	1
VBP1	0.59906	Inf	NA	NA	1	0
WDR5	0.59906	0	NA	NA	0	1
ZBTB18	0.59906	0	NA	NA	0	1
ZFP92	0.59906	0	NA	NA	0	1
ZNF547	0.59906	Inf	NA	NA	1	0
ANK3	0.59913	1.2644	0.6678	2.394	18	41
RBM45	0.59913	0.87184	0.55797	1.3623	30	74
AP1AR	0.59922	0.76475	0.35088	1.6668	8	32
EBNA1BP2	0.59923	0.90892	0.66749	1.2377	65	139
LEFTY1	0.59925	1.2403	0.66325	2.3195	16	37
PTCD3	0.59928	1.1413	0.7613	1.7111	41	105
FAM161A	0.5993	1.114	0.78703	1.5769	52	121
EXTL2	0.59936	0.78379	0.39645	1.5496	13	43
ZNF221	0.5994	1.2987	0.62125	2.7149	11	26
SMAD7	0.59944	0.64183	0.21756	1.8934	5	20
APEX2	0.59946	0	NA	NA	0	2
B2M	0.59946	0	NA	NA	0	2
BTG1	0.59946	0	NA	NA	0	2
CHRDL1	0.59946	1.3039	0.08155	20.848	1	1
CNOT6L	0.59946	1.3039	0.08155	20.848	1	1
IFIT3	0.59946	1.3039	0.08155	20.848	1	1
LINC01804	0.59946	1.3039	0.08155	20.848	1	1
OR5D14	0.59946	1.3039	0.08155	20.848	1	1
RBM27	0.59946	1.3039	0.08155	20.848	1	1
SULT1A4	0.59946	1.3039	0.08155	20.848	1	1
WWC3	0.59946	0	NA	NA	0	2
SPATA2	0.59952	0.4418	0.063439	3.0767	1	12
SOX7	0.59957	1.1549	0.11048	12.073	1	3
ASPH	0.59962	0.88531	0.60526	1.2949	43	128
DGKZ	0.59964	1.1531	0.73532	1.8084	29	72
FAAP20	0.59967	0.67065	0.23952	1.8778	5	24
CABYR	0.59973	1.1053	0.80216	1.5229	63	140
KCNK3	0.5998	0.82783	0.088475	7.7458	1	2
CHST8	0.59988	0.72911	0.29787	1.7846	6	20
AMDHD1	0.59993	0.83629	0.49173	1.4223	21	71
ABLIM2	0.59999	1.2746	0.64905	2.5029	15	29
DNTTIP1	0.60003	0.59925	0.16765	2.142	3	16
ANKRA2	0.60007	0.80503	0.42648	1.5196	14	47
CD248	0.60031	0.18049	0.0084628	3.8492	1	5
TCTA	0.60035	1.6761	0.48849	5.7513	4	8
MPG	0.60039	1.1458	0.75602	1.7365	39	90
CNTRL	0.6004	0.94867	0.79193	1.1364	184	554
OCLN	0.60041	0.75743	0.3586	1.5999	11	41
PURB	0.60046	0.8918	0.069508	11.442	1	4
NCBP2	0.60061	0.66099	0.23295	1.8755	5	27
GSTZ1	0.60066	0.86532	0.55338	1.3531	28	86
MCOLN1	0.60068	0.81939	0.45386	1.4793	16	55
SPINK1	0.6007	0.49704	0.10146	2.4349	2	17
NCAPG2	0.60075	0.84904	0.517	1.3943	23	81
SLC17A6	0.60081	1.2854	0.64205	2.5733	13	27
C9orf135	0.60088	0.74116	0.33159	1.6566	9	34
IL24	0.60098	0.76766	0.36475	1.6156	10	36
DRAP1	0.60104	1.54	0.54544	4.348	7	13
PPP4R1	0.60126	1.3443	0.61461	2.9403	11	24
MUC20	0.6014	1.1396	0.76108	1.7064	35	104
ALOX15B	0.60147	1.0819	0.8329	1.4053	85	247
MAPK9	0.60161	0.70586	0.2739	1.8191	6	26
ARHGAP25	0.60164	1.5577	0.52006	4.6655	5	11
GSK3B	0.60172	3.8164	0.34281	42.487	3	2
STRADB	0.60172	0.77999	0.38931	1.5627	12	52
LZTS2	0.60192	0.72028	0.29462	1.7609	6	29
LRMDA	0.60213	0.73957	0.32705	1.6724	8	40
PLIN4	0.60214	1.0721	0.84778	1.3558	110	297
FAM122A	0.60227	1.5881	0.51662	4.8817	5	9
DNASE2B	0.60234	0.89276	0.62399	1.2773	45	143
DENND6A	0.60251	0.7665	0.36523	1.6086	11	44
DLEC1	0.60252	0.94069	0.76234	1.1608	132	387
TRNAU1AP	0.60252	1.4754	0.56911	3.8251	8	20
C10orf90	0.60254	1.1202	0.78521	1.5981	53	127
ZNF836	0.60261	0.53318	0.11937	2.3814	2	27
RUBCN	0.60268	0.85113	0.5199	1.3934	23	74
ARMH4	0.60269	1.1557	0.74765	1.7863	35	96
C2CD3	0.60286	0.91953	0.69591	1.215	78	220
MAK16	0.60291	0.59444	0.16582	2.131	3	17
RNF32	0.60296	0.91897	0.6933	1.2181	77	201
SYNE1	0.60306	1.0583	0.87196	1.2843	172	449
KCNJ8	0.60309	0.51529	0.1097	2.4206	2	12
B3GNT8	0.6031	1.2976	0.070343	23.937	1	2
GOLM1	0.6031	0.78109	0.3845	1.5868	11	37
IRF9	0.60335	0.53355	0.11733	2.4262	3	9
C1orf210	0.60338	0.35158	0.039372	3.1395	1	4
GSR	0.60356	1.1669	0.71826	1.8959	26	63
LAMB2	0.60358	0.90551	0.65489	1.252	59	159
NUP54	0.60361	0.63237	0.20971	1.9069	6	16
TMEM60	0.60362	1.5419	0.53077	4.4792	7	8
FKRP	0.60363	1.2133	0.69202	2.1271	22	61
SEMA4F	0.60363	0.89356	0.62197	1.2837	44	150
PGRMC2	0.60372	1.0585	0.1366	8.2024	1	5
MATR3	0.60378	1.2039	0.70173	2.0654	25	39
TIMM13	0.60395	0.75691	0.34031	1.6835	7	40
UBE4B	0.60409	1.2981	0.63571	2.6506	15	26
KRT73	0.60418	1.1569	0.73783	1.814	30	81
SERPINA7	0.60418	0.34397	0.037157	3.1842	1	5
CTDNEP1	0.6042	1.1873	0.11177	12.612	1	2
PARD6B	0.6042	0	NA	NA	0	3
SPRY3	0.60425	1.325	0.62655	2.8019	13	28
PPP2R1B	0.60427	0.91643	0.68619	1.2239	70	195
PPIA	0.60435	0.89852	0.069554	11.607	1	3
KIR2DL4	0.60439	1.2294	0.66164	2.2844	16	32
NHLH1	0.60444	10.809	0.4149	281.61	1	1
PCNA	0.60444	0	NA	NA	0	2
RSRC1	0.60452	0.81511	0.44736	1.4852	15	63
HIGD2A	0.60481	1.7139	0.48593	6.0448	4	8
DHTKD1	0.60485	0.91934	0.69508	1.216	77	226
EPHA7	0.6049	0.60672	0.18242	2.018	4	18
PIK3C2G	0.60502	0.939	0.75753	1.1639	130	394
PLCG2	0.60522	1.2308	0.6705	2.2593	17	43
HNRNPH3	0.60523	0	NA	NA	0	4
DCT	0.60537	1.0903	0.81905	1.4513	74	191
SGO1	0.60548	0.87043	0.56451	1.3421	33	93
ZDHHC7	0.60553	0.72175	0.29198	1.7841	6	28
PSME4	0.60572	1.2705	0.64686	2.4953	14	31
IFFO1	0.60585	1.2023	0.69453	2.0812	23	43
RABGAP1L	0.60596	1.1392	0.75189	1.7261	34	78
CHAF1A	0.606	1.1054	0.10857	11.254	1	3
PRPF4	0.60608	0.45465	0.082609	2.5022	2	9
FPGS	0.60615	0.86533	0.54684	1.3693	28	78
DOCK10	0.60627	0.90094	0.64052	1.2673	51	153
SUN1	0.60633	1.2043	0.69445	2.0885	21	52
ASB2	0.60641	0.88976	0.61335	1.2907	45	140
ZNF417	0.60653	0.52337	0.11374	2.4082	2	19
NUFIP2	0.60656	2.1393	0.41083	11.14	3	3
NIPSNAP2	0.60677	1.2501	0.66321	2.3562	16	52
SLC35E2A	0.60695	0.55673	0.14111	2.1965	3	13
ARHGAP9	0.60698	1.1031	0.80052	1.5201	57	173
IGLL1	0.60698	0.56874	0.14855	2.1775	3	17
SNX25	0.60703	1.2277	0.68056	2.2146	21	44
CAMK1	0.6071	0.84212	0.49521	1.4321	19	64
MMACHC	0.60728	0.82655	0.46304	1.4754	15	66
CROCC2	0.60733	1.0649	0.85763	1.3223	135	305
DTX4	0.6075	1.2771	0.64469	2.5298	15	33
PLCZ1	0.60761	0.87643	0.57602	1.3335	31	121
CRADD	0.60785	0.653	0.21209	2.0104	4	11
ZBTB49	0.60786	1.2019	0.68392	2.1123	17	54
MAJIN	0.60797	0.85924	0.53208	1.3876	24	79
FABP3	0.60802	0.82445	0.46417	1.4644	17	51
ARGLU1	0.60803	1.2207	0.10706	13.919	1	2
CDC16	0.60805	1.2149	0.68157	2.1656	17	53
PHF12	0.60805	0.46199	0.068915	3.097	1	6
SOCS4	0.60826	1.1754	0.72293	1.911	31	62
TANC1	0.60832	1.1861	0.71171	1.9768	27	54
ENDOV	0.60833	1.1112	0.78578	1.5713	50	125
PRMT7	0.60837	1.1415	0.74992	1.7374	34	91
RTEL1	0.60838	1.148	0.74722	1.7637	37	90
PSME2	0.60841	0.74265	0.32795	1.6818	9	24
THAP5	0.60842	1.115	0.78146	1.5908	51	107
SRR	0.60885	0.78363	0.39518	1.5539	15	38
ZBTB37	0.60903	1.6392	0.49093	5.4729	5	6
MKLN1	0.60904	1.6014	0.51007	5.0274	6	8
TMEM229A	0.6091	1.2999	0.62774	2.6919	11	27
MICA	0.60913	0.83059	0.47719	1.4457	19	76
SDR42E1	0.60913	0	NA	NA	0	6
KRT24	0.60916	0.90592	0.65621	1.2507	58	177
HEG1	0.60927	1.1946	0.69975	2.0393	23	49
SNX32	0.60929	1.0852	0.82291	1.4312	77	210
POLR2D	0.60942	0.54965	0.13703	2.2047	3	12
ZNF329	0.60946	1.1829	0.70301	1.9905	22	63
SULT2B1	0.60959	1.8232	0.47274	7.0318	3	10
DCBLD1	0.6096	1.1349	0.75187	1.7129	35	106
NR2C2	0.60983	0.45081	0.065367	3.1091	1	7
ATP6AP2	0.60989	0.39143	0.048148	3.1822	1	7
TRAIP	0.60989	1.2302	0.67415	2.245	18	47
MELTF	0.60991	1.0976	0.80282	1.5006	59	190
OTOS	0.60992	0.72317	0.30162	1.7339	7	34
TROAP	0.61005	1.1149	0.78262	1.5883	51	111
PCDHA11	0.61007	0.89217	0.61788	1.2882	45	140
SLAMF9	0.61008	0.85415	0.52288	1.3953	24	70
SKIDA1	0.61017	1.6682	0.51031	5.4534	6	9
LRRC25	0.61028	0.30906	0.028354	3.3689	1	10
ENTR1	0.6103	1.1789	0.71972	1.9309	26	75
PCYOX1L	0.61031	1.1741	0.71472	1.9289	24	55
THUMPD2	0.61037	1.1397	0.74934	1.7334	34	80
PKD2L1	0.61046	1.0801	0.82971	1.406	85	252
PTGES3	0.61046	0.39155	0.056989	2.6902	2	8
BNIP1	0.61052	0.83338	0.47578	1.4598	19	48
ABLIM3	0.61062	0.79286	0.40564	1.5497	12	54
SMCO2	0.61064	0.81215	0.44307	1.4887	17	55
MAPK1IP1L	0.61071	1.0045	0.15684	6.4331	2	4
DCAF4L1	0.61074	0.53057	0.11644	2.4177	2	15
GJC3	0.61085	0.86202	0.53645	1.3852	22	83
CACNA2D1	0.61087	0.67933	0.24548	1.88	5	22
ROCK1	0.611	1.5168	0.55292	4.1613	8	15
ZNF559-ZNF177	0.61112	0.46045	0.084333	2.514	2	6
RNF167	0.61119	1.2635	0.63752	2.5043	12	35
FMO2	0.61135	1.135	0.76116	1.6924	40	98
TEDC2	0.61135	1.1822	0.71054	1.967	24	65
B3GNT6	0.61136	0	NA	NA	0	1
BBS5	0.61136	0	NA	NA	0	1
BCL2	0.61136	0	NA	NA	0	1
CPLX2	0.61136	0	NA	NA	0	1
HOMER1	0.61136	0	NA	NA	0	1
MOAP1	0.61136	Inf	NA	NA	1	0
ZBED3	0.61136	0	NA	NA	0	1
SGCD	0.6114	0.76546	0.35928	1.6309	10	35
FAM210A	0.6115	1.3564	0.59341	3.1004	8	35
MROH2B	0.61163	1.0554	0.87361	1.275	170	485
RREB1	0.61171	0.70293	0.2779	1.778	7	20
IGF1	0.61181	1.9904	0.45551	8.6972	3	7
PCED1A	0.61196	0.84445	0.50017	1.4257	20	74
TEX13A	0.61198	0	NA	NA	0	3
DNMBP	0.61213	1.1053	0.79072	1.545	56	137
PKP1	0.61213	1.2114	0.68413	2.1449	23	33
PSMB4	0.61217	0.44019	0.071676	2.7034	2	14
FDX2	0.61228	0.7697	0.36205	1.6364	10	38
RPUSD3	0.61238	1.1813	0.71929	1.94	28	70
ACTB	0.61243	0	NA	NA	0	1
CATSPER2	0.61243	1.0987	0.80488	1.4998	66	154
CREB1	0.61243	0	NA	NA	0	1
FOXQ1	0.61243	0	NA	NA	0	1
GNAI2	0.61243	0	NA	NA	0	1
HCAR2	0.61243	0	NA	NA	0	1
RPL8	0.61243	Inf	NA	NA	1	0
SCO2	0.61243	0	NA	NA	0	1
ARHGAP35	0.61245	1.5703	0.51821	4.7583	5	11
F10	0.61253	0.65425	0.21566	1.9848	4	21
CFAP52	0.61264	0.88988	0.61379	1.2901	44	148
AQP3	0.61276	0.74513	0.32337	1.717	8	25
PPIL1	0.61279	0.72069	0.29798	1.7431	7	35
C6	0.6129	0.92385	0.70586	1.2092	78	272
SLC15A2	0.61301	0.89895	0.63221	1.2782	47	142
CTSD	0.61302	0	NA	NA	0	3
DEFB134	0.61304	0.78959	0.39751	1.5684	13	28
INTS6	0.61314	0	NA	NA	0	4
PRB2	0.61317	0.72225	0.30282	1.7226	8	25
GJA5	0.61318	1.93	0.43435	8.5762	4	5
WDR13	0.61319	3.5677	0.38635	32.946	2	2
HNRNPUL2	0.61333	0.53046	0.11576	2.4307	2	11
HOXD8	0.61336	0.5981	0.16366	2.1858	3	16
C12orf66	0.61342	0.69197	0.25287	1.8936	5	19
ANXA8L1	0.61351	0.52409	0.11169	2.4591	2	11
HACD2	0.61363	1.5188	0.53167	4.3389	8	8
PSRC1	0.61364	1.1283	0.75856	1.6784	40	81
GLG1	0.61375	0.64524	0.20672	2.014	4	15
PGA3	0.61376	0.72924	0.30465	1.7455	8	17
KLC2	0.61377	0.75396	0.34162	1.664	10	31
RBSN	0.61379	0.72101	0.29531	1.7604	7	28
IFNL2	0.61392	1.3013	0.62172	2.7238	11	35
CAPZB	0.61396	1.2396	0.1078	14.255	1	2
RNASE7	0.6144	3.012	0.31325	28.961	3	1
RPL27	0.6144	3.012	0.31325	28.961	3	1
LIPI	0.61451	0.86762	0.55189	1.364	28	81
RNF25	0.61455	1.2012	0.68848	2.0957	21	51
CFAP46	0.61461	0.94679	0.78095	1.1478	170	462
RASA4	0.61481	1.3842	0.58418	3.2797	11	13
OASL	0.61487	0.90559	0.6499	1.2619	50	159
SUDS3	0.61496	0.71212	0.27357	1.8537	6	17
KLK6	0.61501	1.2954	0.6169	2.72	12	31
BBS1	0.61506	1.3703	0.071435	26.284	1	2
RASGRP4	0.61516	0.81216	0.44247	1.4907	18	56
HMX3	0.61519	8.9012	0.23862	332.05	2	1
ZHX1-C8orf76	0.61519	8.9012	0.23862	332.05	2	1
CENPF	0.61521	1.056	0.86927	1.283	168	403
UBE2E2	0.61523	1.2436	0.082953	18.644	1	3
ZNF709	0.61532	1.1273	0.11005	11.548	1	3
DSG1	0.6156	1.2844	0.62885	2.6235	15	26
SERPINF1	0.61561	1.2034	0.69169	2.0938	21	57
ESPN	0.61563	0.87788	0.57604	1.3379	33	92
ADAM7	0.61565	0.90374	0.64227	1.2716	46	168
INTS9	0.61566	1.1532	0.73547	1.8082	32	82
PDXDC1	0.61571	1.2277	0.66707	2.2595	14	53
GOLIM4	0.61576	1.1763	0.71294	1.9407	28	58
CSNK1G1	0.61577	0.32146	0.030963	3.3374	1	7
NACC1	0.61583	0.38461	0.045929	3.2207	1	9
NOTCH3	0.61592	0.82072	0.44568	1.5114	16	43
OSTF1	0.61595	0.66257	0.23006	1.9082	5	20
ABCB7	0.61601	10.098	0.40689	250.62	1	1
GPR35	0.61601	10.098	0.40689	250.62	1	1
SHOC2	0.61601	10.098	0.40689	250.62	1	1
RGN	0.61611	1.7961	0.47333	6.8157	4	6
OGFR	0.61615	0.60395	0.18243	1.9995	5	18
ACOT4	0.61628	0.81262	0.43175	1.5295	14	40
LGALSL	0.61629	0.34615	0.036817	3.2545	1	7
ZNF821	0.61636	0.73959	0.31702	1.7254	7	25
RFX6	0.61641	1.2519	0.64487	2.4305	14	31
ARHGAP20	0.61643	0.75685	0.34129	1.6784	9	31
BIN3	0.61652	0.8773	0.57404	1.3408	31	89
ABHD4	0.61655	1.194	0.69644	2.0471	22	56
PGBD1	0.61661	0.72619	0.29394	1.7941	6	23
FLYWCH1	0.61676	0.904	0.64376	1.2694	54	171
LETM2	0.61684	1.1205	0.77328	1.6236	44	130
ANKHD1-EIF4EBP3	0.61712	0.53023	0.12131	2.3174	3	13
KAT6A	0.61728	0.7452	0.32228	1.7231	7	44
CPLX1	0.61733	1.8284	0.45906	7.2824	4	6
RPL10A	0.61733	1.3771	0.58415	3.2465	8	18
ALDH3A2	0.61734	1.1661	0.71924	1.8905	26	67
SDHB	0.61743	0.65281	0.21858	1.9497	5	20
SPAG17	0.61751	1.0667	0.84695	1.3436	114	268
PANK3	0.61771	0.64256	0.20329	2.031	4	18
PBXIP1	0.61771	1.1128	0.78205	1.5833	47	141
TRIM68	0.61779	0.88401	0.59175	1.3206	35	113
RPIA	0.61781	0.67167	0.24005	1.8794	6	19
ZNF706	0.61782	0	NA	NA	0	3
LCE3D	0.61783	1.2553	0.074588	21.125	1	5
C9orf92	0.61786	1.2296	0.67797	2.2301	16	63
SBK3	0.61791	0.66573	0.2366	1.8731	6	16
RRP9	0.61793	1.4322	0.56723	3.6161	7	20
PRPF40A	0.61794	0.77156	0.36011	1.6531	8	38
CD74	0.61795	0.48231	0.092603	2.512	2	8
GJC2	0.618	1.1756	0.10659	12.966	1	2
RPS25	0.618	0	NA	NA	0	3
SHOX	0.61806	1.8709	0.47478	7.3723	4	8
COL8A2	0.61813	1.4267	0.57287	3.5531	9	20
HPS1	0.61813	1.1173	0.77636	1.6079	45	137
CCDC117	0.61817	0.78538	0.39061	1.5791	12	36
AMPH	0.61819	1.4082	0.59316	3.3433	12	26
GMIP	0.61824	1.1846	0.69287	2.0254	21	46
HPS4	0.61837	0.85392	0.51732	1.4095	24	76
SERPINE2	0.6185	0.61222	0.17276	2.1696	3	16
SART1	0.61853	0.71445	0.28269	1.8056	6	25
ACTA2	0.61856	0.48923	0.0884	2.7075	2	9
OLR1	0.61872	1.3777	0.5683	3.34	8	14
LINGO1	0.61876	1.2583	0.083418	18.982	1	3
ALKAL1	0.61877	0.76989	0.36462	1.6256	11	27
WNK4	0.61878	0.92612	0.70922	1.2094	81	271
MIF	0.61887	1.5647	0.51508	4.7532	6	10
RBKS	0.61893	1.1245	0.76789	1.6466	41	122
SYCE1	0.61896	1.149	0.74159	1.7802	38	84
FUOM	0.61897	0.784	0.38789	1.5846	11	47
NSRP1	0.619	1.1655	0.7156	1.8982	24	64
CATSPERZ	0.61901	0.70103	0.26108	1.8823	5	18
FBL	0.61907	6.0328	0.32951	110.45	2	2
KCNC1	0.61914	1.1518	0.13766	9.6378	1	4
PC	0.61922	0.75452	0.34079	1.6705	10	27
ACTR1A	0.61927	1.1842	0.11147	12.579	1	3
DEGS2	0.61927	1.3512	0.59068	3.091	9	19
FBXO38	0.61928	1.3516	0.6017	3.036	11	28
DRG1	0.6194	0.63614	0.19924	2.0311	4	19
CDRT15L2	0.61942	0.83808	0.48196	1.4573	19	54
ZNF268	0.6195	1.2379	0.65515	2.3391	15	43
MIA	0.61958	1.2732	0.63319	2.56	15	23
PTK6	0.61958	1.0923	0.80762	1.4773	68	168
NNT	0.61959	1.2687	0.64197	2.5071	14	40
SERPINB3	0.61968	1.1467	0.73433	1.7905	30	82
ITGB2	0.61979	0.84418	0.49725	1.4331	20	70
SERHL2	0.62007	0.82985	0.46431	1.4832	15	71
VNN3	0.62014	0.84895	0.51012	1.4128	26	62
ULK1	0.62018	1.3141	0.62883	2.746	14	35
EN2	0.62019	1.2778	0.07502	21.763	1	4
MAP7D1	0.62036	1.4704	0.55558	3.8913	8	15
MYT1L	0.6204	0.91539	0.090697	9.2389	1	4
DDX11	0.62056	1.0931	0.8109	1.4735	69	230
GOLGA7B	0.62056	0.61871	0.19318	1.9816	5	23
SNX18	0.62068	0.77464	0.37124	1.6164	13	21
ARMC9	0.62092	1.1077	0.78852	1.5562	53	154
PIRT	0.62092	1.3328	0.59661	2.9774	9	17
SPPL2A	0.62095	1.2159	0.67534	2.1892	18	49
PCDH7	0.62098	2.4677	0.41256	14.761	3	3
INCENP	0.62116	0.84	0.48482	1.4554	17	65
IARS2	0.62124	1.1675	0.71752	1.8996	29	59
MYCBP2	0.62133	0.84053	0.48403	1.4596	18	55
ST3GAL4	0.62136	2.2061	0.42009	11.586	4	6
CLIC6	0.6214	0.88865	0.59991	1.3164	36	115
TBC1D8	0.62163	1.1275	0.75917	1.6746	45	99
FAM49B	0.62167	4.5375	0.35238	58.427	2	2
NOD1	0.62171	1.081	0.81978	1.4255	74	212
SELENON	0.62172	0.87384	0.56402	1.3539	29	114
EHHADH	0.62181	1.0724	0.83543	1.3766	96	274
DEF8	0.62184	0.85426	0.51969	1.4042	23	76
CEP250	0.6219	1.0844	0.82033	1.4336	77	222
VSIG10	0.62193	1.1726	0.71004	1.9364	26	59
ST6GALNAC4	0.62195	1.301	0.6079	2.7844	10	26
TNFRSF14	0.62207	1.8287	0.44672	7.4861	4	7
RILPL1	0.62211	0.74066	0.31944	1.7173	8	42
PPP1R11	0.62213	4.3343	0.3872	48.519	2	3
RD3L	0.62213	1.1604	0.72135	1.8667	25	79
FMO3	0.62214	0.89136	0.60645	1.3101	40	119
PLCD3	0.62223	1.1724	0.714	1.9252	28	61
DNAJB5	0.62231	1.4401	0.52152	3.9766	6	11
LINC01169	0.6224	3.008	0.42692	21.194	2	4
RPS6KB2	0.62242	1.1143	0.77467	1.6027	50	111
MYH4	0.62244	0.94327	0.76559	1.1622	134	428
CACYBP	0.62255	0.57045	0.14165	2.2973	3	9
SUN2	0.62276	1.1783	0.70606	1.9663	25	61
GRIN3A	0.62281	1.2138	0.67292	2.1896	18	39
SLC25A25	0.62291	0.77343	0.36938	1.6195	11	41
IFT74	0.62292	0.89841	0.62692	1.2875	49	135
UBIAD1	0.62294	1.5329	0.52269	4.4954	8	8
TNFRSF10A	0.62303	0.90445	0.64533	1.2676	54	163
SNTG2	0.62309	0.89483	0.61876	1.2941	45	151
ZNF407	0.6231	1.5951	0.52492	4.8471	6	13
ARF5	0.62314	1.2301	0.11411	13.261	1	2
PMAIP1	0.62314	1.3608	0.075326	24.585	1	2
AVP	0.62316	0.68522	0.24771	1.8954	5	23
CD82	0.62316	0.84094	0.48781	1.4497	20	51
RAMP1	0.62319	0.88769	0.068689	11.472	1	4
PARP1	0.62327	1.2653	0.6353	2.5199	14	33
HARBI1	0.62359	0.84786	0.50396	1.4264	22	67
RHOB	0.62367	0	NA	NA	0	6
CLEC7A	0.62375	1.1903	0.6977	2.0307	22	63
SLCO1A2	0.62378	1.1176	0.77286	1.6161	46	124
KAT8	0.62379	0.73552	0.31036	1.7431	8	20
FDPS	0.62383	1.2554	0.62843	2.5081	11	34
CPA3	0.62392	0.86653	0.54356	1.3814	24	100
EIF2AK2	0.62394	0.74527	0.31828	1.7451	7	28
MBTD1	0.62395	0.36935	0.041337	3.3002	1	11
SMTNL2	0.62395	0.81694	0.4344	1.5363	14	42
RDH8	0.62416	1.244	0.65973	2.3457	15	44
KDM6A	0.62423	0	NA	NA	0	4
ZC3H12A	0.62448	0.99449	0.16154	6.1222	2	5
BSX	0.62458	1.1097	0.13582	9.0661	1	4
TM4SF19	0.62467	1.2239	0.66572	2.2502	16	36
GTF2IRD1	0.62469	1.3709	0.56639	3.3182	8	15
STXBP2	0.6249	1.2116	0.67213	2.1839	18	46
YRDC	0.6249	0.51598	0.10659	2.4976	2	11
CYP2A6	0.62494	0.85221	0.51928	1.3986	25	79
DOCK7	0.62496	0.86896	0.54629	1.3822	26	81
FASTKD3	0.62498	0.88769	0.59307	1.3287	34	124
LRRC75A	0.62498	1.3704	0.58292	3.2218	9	20
ADAMTS19	0.62508	0.85041	0.51139	1.4142	23	76
PRRG4	0.62522	1.6538	0.49116	5.5685	4	13
RETREG3	0.62522	2.0084	0.46644	8.6474	3	8
MINDY2	0.62528	1.2356	0.655	2.331	16	33
JTB	0.62531	2.0068	0.45633	8.825	3	7
WFDC11	0.62538	1.2271	0.65306	2.3056	16	31
PDE4B	0.62548	1.3055	0.60445	2.8197	10	25
HMX1	0.62552	0.91675	0.12086	6.9537	1	4
RPL13A	0.62553	1.213	0.10974	13.408	1	3
CCDC175	0.62555	0.92388	0.69853	1.2219	75	223
FTH1	0.62564	0	NA	NA	0	3
BRF1	0.62568	0.81464	0.43271	1.5337	14	48
MUC12	0.62579	1.0558	0.86672	1.286	164	395
RPA3	0.6258	0.76657	0.35955	1.6343	11	48
ACOT2	0.62585	0.85957	0.52751	1.4007	27	55
RANBP17	0.62588	0.94368	0.7618	1.169	128	366
HMGA1	0.62596	0	NA	NA	0	5
ANKRD20A4	0.626	0.89717	0.62231	1.2935	45	129
PDK3	0.62604	0	NA	NA	0	5
ABCA6	0.62617	0.94252	0.76128	1.1669	126	386
CCL4	0.62628	1.3432	0.59751	3.0194	10	19
SERTAD1	0.62629	1.6298	0.49275	5.3904	5	9
FAM47E	0.62631	1.1245	0.75848	1.6673	35	113
SWI5	0.62658	0.80608	0.41705	1.558	12	45
TSPO	0.62663	1.3825	0.57107	3.3471	8	16
GTF3A	0.62665	0.88371	0.58428	1.3366	33	105
WASHC4	0.62666	0.88199	0.58521	1.3293	36	110
APOBEC3A	0.62672	0.85478	0.52058	1.4035	27	51
PRSS35	0.62678	1.5244	0.53173	4.3701	6	15
BTC	0.62679	1.6491	0.50949	5.3377	4	15
ARMCX4	0.6268	0	NA	NA	0	3
CD200	0.62681	1.3105	0.58643	2.9284	12	15
EIF2A	0.62705	1.1093	0.78205	1.5735	57	111
KIF18A	0.62735	0.88685	0.59113	1.3305	34	96
SPATA31A3	0.62739	1.3365	0.084476	21.146	1	2
MFSD10	0.62742	1.1444	0.73906	1.7719	33	90
EVI5L	0.62754	0.54213	0.11913	2.4672	2	10
TMEM208	0.6276	0.83381	0.46259	1.5029	15	55
DLG4	0.62764	1.353	0.59197	3.0925	9	22
BMPR1A	0.62777	2.3817	0.40366	14.052	4	4
STK11IP	0.62783	0.92301	0.69379	1.228	68	229
CCDC9B	0.62804	0.90057	0.62989	1.2876	46	149
ATM	0.62817	0.94912	0.78263	1.151	159	457
IAPP	0.6282	1.2389	0.64947	2.3634	14	27
PDE7B	0.6282	1.2731	0.63067	2.5699	13	28
CCNK	0.62821	0.46445	0.083874	2.5719	2	8
ELOVL1	0.62822	0	NA	NA	0	5
TUBB	0.62862	0.20618	0.013032	3.2622	1	3
LIPT1	0.62865	1.2165	0.66873	2.213	19	50
GJA8	0.62867	0.70093	0.26547	1.8506	6	18
TOM1L2	0.62882	0.72917	0.30265	1.7568	8	27
NEB	0.62898	1.0466	0.88434	1.2386	220	578
APH1B	0.62899	0.84016	0.487	1.4494	20	68
WDR6	0.62907	0.88348	0.58853	1.3263	38	116
TFAP2C	0.62908	2.3285	0.37696	14.383	3	2
RPL22	0.62919	0.47337	0.070792	3.1653	1	6
CNP	0.62923	0.57136	0.14057	2.3224	3	16
GSDMA	0.62929	1.1128	0.77302	1.6019	45	119
CASS4	0.62931	1.2018	0.68413	2.1114	23	39
SERINC2	0.62932	0.83012	0.46871	1.4702	19	60
CD247	0.62933	1.7789	0.45386	6.9721	6	5
NIPBL	0.62934	2.7656	0.35378	21.62	3	2
JOSD1	0.6294	0	NA	NA	0	5
TMBIM6	0.62944	0.85906	0.52627	1.4023	23	77
VWA2	0.62949	1.0704	0.83947	1.365	104	287
NEDD9	0.62951	0.70692	0.27566	1.8129	7	23
ERF	0.62953	0	NA	NA	0	3
POLR2A	0.62957	1.7904	0.4795	6.6849	5	9
PPP1R27	0.62963	1.333	0.59874	2.9676	12	27
CLCN6	0.62967	0.75922	0.34226	1.6842	9	38
MZT1	0.62971	5.8634	0.47555	72.294	1	2
CDC123	0.62981	1.1936	0.69223	2.058	27	45
STX7	0.62982	0.72991	0.29251	1.8214	6	24
FUNDC2	0.62986	2.1176	0.42023	10.671	3	4
GPANK1	0.6299	1.173	0.70612	1.9487	25	60
CREG1	0.62995	0.80605	0.41219	1.5763	11	51
SFRP1	0.62999	0.55147	0.1203	2.5279	2	12
ELAVL3	0.63009	1.4381	0.073013	28.327	1	2
TMEFF1	0.63009	0	NA	NA	0	3
AFAP1L2	0.63018	1.1874	0.69364	2.0328	23	55
ZNF141	0.63018	2.099	0.41358	10.653	3	4
EIF4B	0.63037	0.46875	0.069303	3.1706	1	7
KCNK10	0.63062	1.2152	0.66468	2.2215	17	37
C10orf71	0.63071	0	NA	NA	0	12
SFSWAP	0.63078	1.3457	0.57948	3.1248	9	18
FHL3	0.63087	1.273	0.62513	2.5923	12	30
CARHSP1	0.63091	1.3095	0.61522	2.7871	13	30
AHSG	0.63095	0.86067	0.53253	1.391	33	86
ST3GAL5	0.63117	1.1808	0.70655	1.9735	27	70
TWSG1	0.63119	0.7745	0.35859	1.6728	10	41
GLOD5	0.63127	2.3022	0.38046	13.931	2	2
ZNF573	0.63127	1.095	0.8004	1.498	65	162
FBXO24	0.63132	1.1389	0.74314	1.7455	38	82
HLA-DQB1	0.63141	0.73223	0.29587	1.8122	6	27
PODXL	0.63143	0.66086	0.22493	1.9417	6	25
APPL2	0.63151	0.92416	0.69341	1.2317	70	184
SLC35B4	0.63153	0.84505	0.49393	1.4458	21	56
RFPL4A	0.63164	5.8621	0.27951	122.94	2	1
TNFRSF10C	0.63166	0.71534	0.27934	1.8318	6	25
SH2D4B	0.63168	1.1514	0.7265	1.8246	30	76
C11orf49	0.6317	0.8767	0.56841	1.3522	31	110
TRPC4AP	0.63173	0.80659	0.41425	1.5705	14	37
ETF1	0.63174	1.0199	0.20827	4.9943	2	3
SCGB1A1	0.63176	1.5746	0.49592	4.9999	8	11
F13A1	0.63179	0.85296	0.51659	1.4084	28	74
CRYGC	0.63182	1.3804	0.57113	3.3366	9	20
MRM3	0.63185	0.86711	0.54575	1.3777	30	90
PRAMEF14	0.63189	0.84396	0.4938	1.4424	22	54
CAVIN1	0.63203	0.65777	0.21304	2.0309	4	16
C4orf45	0.63204	0.7958	0.39966	1.5846	13	33
CYFIP1	0.63204	0.80623	0.41719	1.558	13	42
CNNM2	0.63205	0.90356	0.11562	7.0615	1	4
FCRL6	0.63218	1.1115	0.77024	1.6041	45	129
HIVEP2	0.63232	1.4568	0.54804	3.8726	7	16
PRR15L	0.63235	1.257	0.084879	18.617	1	4
CPSF1	0.63237	0.89045	0.60158	1.318	39	115
NTAN1	0.63238	0.75295	0.32616	1.7382	7	34
CD276	0.63251	0.91784	0.67827	1.242	62	202
NGDN	0.63252	1.1701	0.70813	1.9334	26	62
GABRA5	0.63257	1.6884	0.49203	5.7935	5	11
C15orf39	0.63258	0.77256	0.36466	1.6367	11	33
KLF12	0.63258	0.18414	0.0077692	4.3645	1	7
TUSC2	0.63258	0.906	0.094463	8.6896	1	3
PPP1R3D	0.63275	0.72517	0.29954	1.7556	8	28
RSPH3	0.63278	1.1365	0.73939	1.7469	34	81
ZP3	0.63279	1.2861	0.60965	2.7133	12	25
PTRHD1	0.6328	0.7523	0.33292	1.7	9	25
PLK4	0.63281	1.1313	0.74491	1.718	34	82
FAM72B	0.63287	2.1118	0.41928	10.636	3	5
RTN4RL1	0.63287	1.0288	0.14133	7.4896	2	4
CDAN1	0.6329	1.1137	0.77354	1.6033	48	132
ILK	0.63301	0.8441	0.49116	1.4507	21	67
BUD13	0.63307	0.7907	0.39311	1.5904	12	38
GEMIN7	0.63321	1.4711	0.54133	3.9979	6	23
PSMA4	0.63326	2.168	0.41211	11.405	3	4
OTUB1	0.63331	0	NA	NA	0	5
SMPD3	0.63338	1.6225	0.49729	5.2938	6	10
SLC38A1	0.63339	1.3303	0.59129	2.9927	10	17
FARS2	0.63346	0.82735	0.46161	1.4828	18	59
CRYBG3	0.63358	1.0715	0.83341	1.3776	96	256
ELP1	0.63359	1.0997	0.78405	1.5424	52	129
RRP36	0.63363	1.1493	0.72596	1.8194	29	80
SOS1	0.63394	0.5295	0.11864	2.3632	3	14
EP400P1	0.63401	4.9749	0.46331	53.418	1	2
GOLGA6L2	0.63408	0.90273	0.62936	1.2948	41	143
DHH	0.63411	0.53915	0.11497	2.5284	2	11
DAB2	0.63436	1.5507	0.5088	4.7263	6	11
HES6	0.63443	0.57938	0.13581	2.4717	2	13
OAS1	0.63443	1.2009	0.67855	2.1254	23	52
CAMK2N2	0.63445	1.4692	0.073316	29.443	1	2
ZNF776	0.63455	0	NA	NA	0	5
KAT7	0.63456	1.0293	0.11272	9.4001	2	4
GCSAM	0.63468	0.64384	0.20141	2.0581	4	17
NUP35	0.63484	1.3103	0.6058	2.8339	12	24
STX8	0.63486	0.82553	0.45458	1.4992	17	51
TRAM1	0.63508	0.43874	0.059822	3.2178	1	6
CUL9	0.63516	1.1599	0.70669	1.9039	23	66
LDHD	0.63516	0.859	0.52088	1.4166	24	83
SIAH2	0.63517	0	NA	NA	0	3
MIPEP	0.63521	1.0969	0.79508	1.5132	60	168
SLC29A3	0.63525	1.2523	0.63174	2.4826	14	28
POU5F1B	0.63544	0.89026	0.59853	1.3242	42	110
MTA1	0.63551	2.1932	0.40629	11.839	3	4
DPPA4	0.63566	1.2159	0.66587	2.2202	16	50
VANGL1	0.63573	0.68848	0.24999	1.8961	6	21
S1PR3	0.63588	0.65771	0.21662	1.997	5	15
SH3BP4	0.63592	1.1899	0.68047	2.0807	19	42
HCN3	0.63604	0.82193	0.44892	1.5049	17	51
MTMR9	0.63622	0.761	0.33239	1.7423	7	31
ATXN7L3	0.63624	0.87176	0.096247	7.896	1	2
PRELID2	0.63627	1.2115	0.66859	2.1954	17	47
NPIPB15	0.63633	0.73997	0.31381	1.7449	9	25
HUS1	0.63651	1.1741	0.69521	1.9829	22	57
SLC39A12	0.63652	1.1978	0.68731	2.0874	22	62
AGFG1	0.63654	0.54763	0.13164	2.2782	3	15
CRLF2	0.63668	1.1399	0.73693	1.7633	31	81
TMED9	0.63684	0.81382	0.42971	1.5413	13	46
PDXP	0.63691	0.52091	0.10724	2.5304	2	12
SINHCAF	0.63692	0.51212	0.10256	2.5571	2	7
CELF2	0.63703	3.1824	0.30288	33.439	3	1
LZTS1	0.63715	0.77789	0.36154	1.6737	9	27
KCTD2	0.63752	0.85829	0.067555	10.905	1	3
MKRN2	0.63752	1.2451	0.6471	2.3957	16	33
WASF2	0.63752	0.49302	0.094408	2.5746	2	6
PHF23	0.63764	0.35088	0.038074	3.2336	1	4
PRDX4	0.6377	0.89012	0.11854	6.684	1	3
SH3GL1	0.63772	1.2535	0.60401	2.6013	11	24
CIART	0.63777	0.70696	0.27223	1.8359	7	15
C19orf67	0.63784	0.83581	0.47146	1.4817	17	68
LSM5	0.63784	0.35033	0.036213	3.3891	1	6
SETD5	0.63784	1.1537	0.72222	1.8431	27	74
HSFX1	0.6379	0	NA	NA	0	3
UFC1	0.63791	0.73731	0.30219	1.7989	7	22
CNTNAP3B	0.63794	0.93218	0.71858	1.2093	96	236
TACR3	0.63798	0.80887	0.41639	1.5713	12	39
PANK2	0.63803	1.108	0.77342	1.5873	46	112
ERO1A	0.63804	0.84542	0.49141	1.4545	20	54
ITGB1BP1	0.63808	0.78012	0.36523	1.6663	9	36
COL11A1	0.6381	0.80414	0.41168	1.5708	13	47
ZNF438	0.6381	0.90078	0.62456	1.2991	49	117
MRPS36	0.63812	0.40938	0.051164	3.2757	1	8
ST8SIA1	0.63817	0.48297	0.090289	2.5834	2	9
FBXL19	0.63821	0.44977	0.072678	2.7834	2	9
LYPD1	0.63824	1.3274	0.59832	2.9447	11	20
SFXN2	0.63829	1.1482	0.72131	1.8277	29	69
FNDC4	0.6383	0.73034	0.2985	1.7869	7	27
ARHGAP10	0.6384	0.90924	0.64641	1.2789	51	144
HLA-DMA	0.63856	1.5781	0.4996	4.9849	6	9
ZBTB21	0.63857	0.70211	0.26595	1.8536	7	26
ADGRA1	0.63858	0.92768	0.12219	7.043	1	5
RAB1B	0.63868	1.3321	0.086043	20.624	1	3
SPATA45	0.63868	0.54614	0.11715	2.546	2	13
CER1	0.63878	1.3151	0.59288	2.9173	10	22
CGB1	0.63892	0.56693	0.015098	21.289	1	2
MYOD1	0.63898	0.60139	0.14824	2.4397	2	13
METTL18	0.63904	1.1791	0.69464	2.0016	23	59
LIG1	0.63921	0.87336	0.5499	1.3871	26	83
CACNG2	0.63926	0	NA	NA	0	3
GNG2	0.63928	0.99856	0.15193	6.563	2	4
NSG2	0.63928	0.99847	0.1432	6.9621	2	4
RBM14	0.63931	0.40851	0.05079	3.2857	1	6
HTR1B	0.63937	0	NA	NA	0	4
ILKAP	0.63939	0.84502	0.05944	12.013	1	5
PEX7	0.63941	1.1558	0.72499	1.8425	30	83
NAA80	0.63942	0.72503	0.29341	1.7916	7	22
TUT4	0.63942	0.69682	0.25663	1.892	7	18
CLEC4M	0.63945	0.82828	0.45585	1.505	18	42
ALPK3	0.63948	1.0842	0.80883	1.4534	70	200
DEFB125	0.63963	0.84973	0.50093	1.4414	20	73
THEM4	0.63977	1.2109	0.66321	2.2109	19	44
GPATCH4	0.63996	0.78906	0.38447	1.6194	12	43
GDI2	0.64001	2.0987	0.42847	10.28	3	7
CCKAR	0.64013	1.2064	0.65691	2.2154	17	32
CTBP1	0.64015	1.4988	0.07391	30.392	1	2
ABLIM1	0.64041	1.211	0.66314	2.2113	17	44
SLC25A4	0.64044	0.6394	0.18542	2.2049	3	13
BIRC5	0.64045	0	NA	NA	0	10
B3GNT5	0.64046	0.64804	0.20295	2.0692	4	17
WFDC1	0.64053	1.1577	0.71486	1.8749	27	68
BRIX1	0.64057	0	NA	NA	0	3
FGF17	0.6406	3.7757	0.32413	43.981	3	2
ZNF749	0.6406	4.7724	0.45291	50.287	1	2
CHP2	0.64062	1.2341	0.64799	2.3504	15	42
KCNIP4	0.64076	0.40927	0.050895	3.2911	1	8
ANKRD34A	0.64077	2.8371	0.38699	20.799	2	3
FAM229B	0.64078	0.91751	0.094836	8.8766	1	6
RMDN3	0.64083	0.85706	0.51369	1.4299	21	74
CREBRF	0.64086	2.2894	0.39042	13.425	3	4
CYP11A1	0.64101	0.78671	0.37704	1.6415	11	41
KEAP1	0.64112	1.3502	0.5711	3.1922	8	16
ANGPT1	0.64125	0	NA	NA	0	5
OSBPL5	0.64125	1.2196	0.66318	2.2427	18	48
FAM160A2	0.64147	1.2723	0.60892	2.6586	11	24
PLD4	0.64147	1.1142	0.76979	1.6128	47	121
EVPLL	0.64158	1.1847	0.68113	2.0605	19	50
RCE1	0.64164	0.64474	0.19637	2.1169	4	16
ZNF658	0.64181	0.90391	0.63228	1.2922	47	153
UGT1A5	0.64182	0.88146	0.57478	1.3518	34	89
HEMK1	0.64201	0.89725	0.61538	1.3082	39	137
BPIFC	0.64202	1.1132	0.76332	1.6235	42	104
AKAP8L	0.64206	0.62289	0.17482	2.2194	3	16
GHITM	0.64206	1.1676	0.70608	1.9306	26	67
ACOT8	0.64216	1.1073	0.77539	1.5813	50	130
CBX8	0.6423	0	NA	NA	0	3
RUFY2	0.6423	0.8609	0.52238	1.4188	23	69
GDNF	0.64233	0.81466	0.43007	1.5432	17	23
POU4F2	0.64233	1.9858	0.43606	9.0429	4	7
C1QL4	0.64238	1.6294	0.48565	5.467	5	7
ABCB9	0.64246	1.1676	0.69697	1.9561	21	63
DDB2	0.64252	0.77741	0.3658	1.6522	11	36
CXCR6	0.64258	1.7636	0.44836	6.937	4	6
RSPH4A	0.64288	0.90821	0.644	1.2808	49	161
ABHD15	0.64298	1.1146	0.76235	1.6297	42	116
DKK2	0.64318	0.41632	0.06144	2.821	2	9
RPL7	0.64325	0	NA	NA	0	3
ANKRD9	0.64331	0.74139	0.30238	1.8177	6	23
MRPS7	0.64332	1.204	0.66138	2.1917	16	47
ARMCX1	0.64333	0	NA	NA	0	1
FTSJ1	0.64333	0	NA	NA	0	1
GJB4	0.64333	0	NA	NA	0	1
LINC01664	0.64333	0	NA	NA	0	1
OR8B12	0.64333	Inf	NA	NA	1	0
RRAS2	0.64333	2.5496	0.33953	19.146	2	2
SOWAHD	0.64333	Inf	NA	NA	1	0
TBL1Y	0.64333	Inf	NA	NA	1	0
UMODL1-AS1	0.64333	Inf	NA	NA	1	0
XIRP1	0.64333	0	NA	NA	0	1
ZIC3	0.64333	0	NA	NA	0	1
PARD6G	0.64348	0.91203	0.12005	6.9288	1	5
MDP1	0.64352	1.2182	0.65047	2.2816	14	35
ALOXE3	0.64355	1.1284	0.73788	1.7256	33	85
KMT2A	0.64357	0.34494	0.035455	3.3558	1	9
ZNF70	0.64357	0.80565	0.40417	1.606	11	41
LCTL	0.64362	1.1187	0.75323	1.6615	37	104
BTK	0.64366	1.3518	0.086734	21.067	1	3
NAPEPLD	0.64366	0.85828	0.51328	1.4352	20	82
PRKCB	0.64372	0.90358	0.093112	8.7685	1	5
ALPK2	0.64373	0.93825	0.73826	1.1924	105	283
APOO	0.64376	0.88722	0.081381	9.6725	1	4
MRPS27	0.64378	1.2283	0.65135	2.3165	17	36
SUGP1	0.64378	1.2798	0.60922	2.6887	11	27
TRIM74	0.64378	0.78854	0.38133	1.6306	11	38
SLC11A1	0.64382	1.1135	0.75704	1.6377	38	103
NFIA	0.64387	1.1705	0.69775	1.9635	21	49
INSRR	0.644	1.0874	0.80549	1.468	75	194
NDUFB3	0.64405	1.3776	0.56869	3.3369	8	19
TGM7	0.64413	1.0928	0.79346	1.505	60	172
CHMP7	0.64429	0.51414	0.10276	2.5723	2	11
UCHL5	0.64431	1.2297	0.63916	2.3659	15	34
AP4M1	0.64434	0.90762	0.64175	1.2836	49	148
IFI44	0.6444	0.92089	0.68119	1.2449	68	166
TNFSF10	0.64443	0.80482	0.41165	1.5735	13	53
DYNLRB1	0.64449	0	NA	NA	0	3
ATP10A	0.64462	0.89458	0.60506	1.3226	41	109
CTNNA3	0.64465	0.91142	0.65328	1.2716	63	166
TSPAN31	0.64475	0.74788	0.32012	1.7472	8	30
SLC37A1	0.64485	0.86421	0.52809	1.4143	23	70
TAF7L	0.64487	0	NA	NA	0	5
CDON	0.64493	1.1522	0.72574	1.8291	33	87
FKBP1C	0.64495	0.75538	0.33293	1.7139	8	38
LRRC14B	0.645	1.1108	0.76168	1.6198	40	103
ARL1	0.64507	1.6473	0.48006	5.6524	5	6
ZNF558	0.64508	0.72127	0.27943	1.8618	6	36
ABCC3	0.64509	1.0642	0.8406	1.3473	109	289
GNG13	0.64512	1.4401	0.53582	3.8702	6	21
ELANE	0.64516	0.80252	0.39662	1.6238	13	36
MCHR1	0.64519	1.1246	0.74549	1.6964	38	68
APCDD1L	0.6452	0.80165	0.40087	1.6031	11	44
GAB1	0.64522	0.73837	0.30205	1.8049	7	22
OMA1	0.64526	1.1043	0.77852	1.5663	57	111
RBP7	0.64526	0.68267	0.23549	1.979	5	18
HTRA3	0.64529	0.84042	0.47911	1.4742	18	59
PSD4	0.64538	0.78944	0.38495	1.6189	13	38
NTF3	0.64541	2.2966	0.38594	13.666	3	3
HK1	0.64553	0.78136	0.36266	1.6835	10	29
NT5C1A	0.64557	0.83	0.45109	1.5272	14	70
PHC2	0.64583	0.74345	0.31787	1.7388	9	29
NAA50	0.6459	1.7419	0.47346	6.4089	4	8
USP12	0.64591	1.5611	0.48669	5.0071	5	7
CTSE	0.64595	0.87384	0.5533	1.3801	27	89
PCSK5	0.64602	1.0909	0.79959	1.4883	68	177
ORM1	0.64605	0.74456	0.30667	1.8077	6	28
OR8G1	0.64611	0	NA	NA	0	5
RHCG	0.64614	0.85013	0.50289	1.4371	22	80
ANKIB1	0.6463	1.4056	0.55926	3.5329	9	16
TCTE3	0.64636	1.1778	0.69683	1.9907	28	49
DXO	0.64648	1.1169	0.75638	1.6492	39	104
C5orf67	0.64655	1.5251	0.48338	4.8115	5	6
CELF4	0.64658	0.58909	0.15323	2.2647	3	14
WDR38	0.64658	0.88751	0.58378	1.3492	33	102
WFIKKN1	0.64667	0	NA	NA	0	6
MUC6	0.6467	0.9544	0.79579	1.1446	190	478
BEGAIN	0.64672	0.79481	0.059064	10.696	1	3
TRIM54	0.64673	0.89962	0.6132	1.3198	36	118
MORN1	0.64676	0.87886	0.56231	1.3736	29	102
SLN	0.64679	1.2009	0.11402	12.648	1	4
NUP37	0.6468	0.81835	0.4187	1.5995	11	34
SPACA3	0.64681	0.88201	0.56977	1.3654	27	87
TCF7	0.64684	1.3128	0.56303	3.061	9	20
DIRC3	0.64697	1.1078	0.13566	9.0471	1	8
UNC45A	0.64706	0.90218	0.62589	1.3004	44	134
AK1	0.64725	0.52701	0.10857	2.5582	2	13
ERCC6L	0.64741	2.4209	0.36731	15.956	3	2
PRUNE2	0.64747	1.0723	0.82672	1.3907	96	241
NEFH	0.64749	0.82844	0.45544	1.5069	17	56
CBY1	0.6475	1.3072	0.59686	2.8627	11	26
CLEC18B	0.64764	0.82337	0.44191	1.5341	22	44
NKX2-1	0.64767	0.5554	0.12287	2.5104	2	10
IGHMBP2	0.64769	0.92724	0.69953	1.2291	76	213
MLH3	0.64791	1.0804	0.81076	1.4396	78	170
FABP2	0.64798	1.262	0.61313	2.5977	12	28
OR5A1	0.64802	1.2867	0.612	2.7051	11	29
SMYD2	0.64804	0.83865	0.46583	1.5098	16	43
DCLK1	0.64808	0.98467	0.12961	7.481	2	6
UFD1	0.64812	0.83594	0.058949	11.854	1	5
TCTE1	0.64814	1.1017	0.77871	1.5587	51	123
HSP90B1	0.64818	0.60846	0.17068	2.1692	4	13
CDK13	0.64819	1.447	0.52972	3.9528	6	15
CSPG5	0.6482	1.3266	0.56581	3.1102	9	16
E2F6	0.6483	0.67985	0.23535	1.9639	5	18
SPHK2	0.64834	1.218	0.66109	2.2442	17	52
DHRSX	0.64837	0.72191	0.27452	1.8984	5	27
ZNF25	0.64838	1.1296	0.73722	1.7309	36	69
EFCAB2	0.6484	0.84888	0.49629	1.452	20	64
MMP14	0.64843	1.5769	0.51233	4.8533	8	13
SFXN4	0.64852	0.8928	0.59397	1.342	41	91
SNTA1	0.64852	0.78929	0.37715	1.6518	10	43
INTS7	0.64856	0.78076	0.36545	1.6681	11	32
NOP56	0.64871	1.306	0.60031	2.8414	12	25
MSTN	0.64874	1.4809	0.51968	4.2203	6	12
TSR3	0.64885	0.84317	0.48023	1.4804	18	61
GTPBP1	0.64887	0.52114	0.10573	2.5688	2	10
CPEB1	0.64888	3.7386	0.32169	43.449	2	1
PRND	0.64891	0.87724	0.092641	8.3068	1	4
ZKSCAN5	0.64907	0.76949	0.35251	1.6797	10	30
IL10	0.64919	0	NA	NA	0	5
PIGN	0.64921	1.0798	0.81215	1.4358	78	198
GRM1	0.64925	1.3161	0.58953	2.9381	10	23
DOK7	0.64936	0.76068	0.33809	1.7115	9	29
PGA5	0.64939	0.77349	0.34499	1.7343	7	32
CCNF	0.64944	1.2401	0.64506	2.3841	16	34
SYT7	0.64947	0.42039	0.05356	3.2996	1	6
HNMT	0.6495	0.83125	0.44467	1.5539	13	44
RNF217	0.64953	1.2445	0.6303	2.4574	15	26
GMPR2	0.64955	1.1649	0.70169	1.9338	23	73
PSMB1	0.64969	0	NA	NA	0	4
GRSF1	0.64974	0.84054	0.4678	1.5103	15	56
C10orf120	0.64975	0.65098	0.20378	2.0796	4	22
UGT1A6	0.64975	0.7502	0.32639	1.7243	9	36
WDR77	0.64975	1.2784	0.58466	2.7951	9	23
GUCY1A2	0.64979	1.3568	0.54661	3.368	7	18
RPGR	0.6498	1.3807	0.087572	21.767	1	3
TTC21B	0.64999	1.0752	0.81975	1.4103	86	223
COPB2	0.65009	1.8387	0.44763	7.5529	4	7
GPX5	0.6501	0.83618	0.46974	1.4885	18	60
CRISPLD1	0.65012	0.85152	0.50239	1.4433	22	64
EDA2R	0.65015	0	NA	NA	0	4
MC5R	0.65025	1.3969	0.538	3.6268	9	8
OR5P3	0.65025	0.3518	0.035531	3.4833	1	9
NKX3-2	0.65035	1.0344	0.14598	7.3302	2	3
SAMD3	0.65056	1.093	0.79342	1.5057	63	176
PTPRCAP	0.65063	Inf	NA	NA	2	0
ZBTB2	0.65063	Inf	NA	NA	2	0
CACNA1E	0.65067	1.3791	0.55375	3.4348	9	16
GLUD2	0.65069	0.34732	0.034134	3.5341	1	9
EMP2	0.65077	0.72196	0.28009	1.8609	6	25
RBPMS2	0.65077	1.6464	0.48072	5.6384	5	10
MOCOS	0.65082	0.89488	0.60398	1.3259	42	102
TSPAN1	0.6509	0.74312	0.30415	1.8156	7	21
DEFA3	0.65097	0.93395	0.11668	7.4754	1	8
PWWP2B	0.651	0.40981	0.050531	3.3237	1	5
EIF4E3	0.65121	0.77147	0.34673	1.7165	8	30
LRAT	0.65122	1.2843	0.59883	2.7544	11	24
OR14J1	0.65127	0	NA	NA	0	3
XRN1	0.65128	0.82692	0.44744	1.5283	15	56
NONO	0.65132	0	NA	NA	0	3
ZNF444	0.65132	0	NA	NA	0	3
SLC39A1	0.65136	1.3301	0.57485	3.0777	10	23
LRRC49	0.65139	0.85152	0.49059	1.478	17	70
TRIM6-TRIM34	0.65149	0.59571	0.15582	2.2774	3	12
TRAP1	0.65151	1.0864	0.80121	1.473	65	194
WNK1	0.65159	1.1004	0.783	1.5466	57	137
POLE4	0.65176	0.68802	0.23926	1.9785	5	21
ASB13	0.6518	1.1751	0.6942	1.9892	23	66
NXPH1	0.65202	0.82059	0.056074	12.008	1	4
C5orf58	0.65222	2.6133	0.34953	19.539	2	2
TBC1D28	0.65236	0.90805	0.6397	1.289	49	119
ZNF28	0.6524	0.8523	0.066787	10.877	1	4
MAPK14	0.65242	0	NA	NA	0	6
AKAP17A	0.6525	0.86976	0.53734	1.4078	22	77
SLC26A7	0.65253	0.87971	0.55971	1.3826	26	93
CTCFL	0.65258	0.85665	0.50699	1.4475	21	67
NUBP2	0.65267	1.2496	0.6229	2.507	15	25
PHC3	0.65268	0.55902	0.12102	2.5822	2	9
KIAA1522	0.65272	1.1651	0.69622	1.9497	23	52
ENPP5	0.65277	0.83695	0.46857	1.4949	18	56
MFAP4	0.65289	0.62273	0.18267	2.1229	4	15
ACP2	0.65295	0.85776	0.51477	1.4293	22	77
EDARADD	0.65304	1.2416	0.63353	2.4331	14	25
SRARP	0.65307	0.40757	0.049297	3.3696	1	8
DUSP2	0.65318	0.67287	0.2277	1.9884	5	15
TWF1	0.65346	1.3307	0.5803	3.0515	9	27
C11orf94	0.65349	1.2292	0.63656	2.3735	13	39
C1QTNF9B	0.65349	1.2554	0.62379	2.5265	14	29
ZNF311	0.65352	1.2398	0.63297	2.4285	14	26
CALHM3	0.65354	0.51985	0.10455	2.5848	2	14
CEACAM1	0.65354	0.85706	0.50655	1.4501	21	64
MASP2	0.65367	0.91979	0.67508	1.2532	61	182
JRKL	0.65376	0.71411	0.27684	1.842	7	26
C11orf74	0.65383	1.1576	0.70303	1.906	22	65
SEM1	0.65383	0.46848	0.08212	2.6726	2	10
SRFBP1	0.65387	0.89765	0.61083	1.3191	40	123
C1orf43	0.65394	0.70566	0.25545	1.9494	5	18
GLT8D2	0.65408	0.90002	0.61164	1.3244	38	104
UPF3B	0.65415	2.2523	0.42474	11.944	2	6
ADCY1	0.65418	0.68833	0.24127	1.9638	5	19
CSRNP2	0.65418	0.55129	0.11785	2.5789	2	12
DNAH17	0.65419	1.0423	0.88349	1.2296	234	597
CHRNB2	0.65424	1.2405	0.63748	2.4138	16	31
MCM5	0.65439	0.78312	0.37343	1.6423	12	40
C10orf53	0.6545	2.0874	0.44117	9.8765	3	8
KIAA2026	0.65456	1.1291	0.73891	1.7254	34	95
PDGFRL	0.65459	1.1067	0.76175	1.6078	42	115
RND1	0.65468	2.2981	0.40087	13.174	3	4
KRTAP4-6	0.65472	1.4694	0.51608	4.1836	5	16
SNX4	0.65483	0.83259	0.45648	1.5186	16	56
F12	0.6549	1.1346	0.73107	1.7607	32	87
RAPGEF2	0.65492	1.2755	0.60804	2.6755	12	22
EWSR1	0.65495	0.78091	0.35828	1.7021	8	35
PDE6C	0.65499	0.9009	0.616	1.3176	38	111
CCK	0.655	0.56205	0.13604	2.3222	3	15
SFPQ	0.655	1.7879	0.43968	7.2703	3	6
ABCB6	0.65502	1.0736	0.82042	1.4048	85	227
AKAP1	0.65507	1.1984	0.6575	2.1844	18	33
ATG9B	0.65522	0.95084	0.77977	1.1594	155	401
FANCM	0.65529	0.93544	0.72194	1.2121	90	236
PNRC1	0.65538	0.66704	0.20394	2.1817	3	13
MAMDC2	0.65539	1.167	0.69439	1.9612	22	67
CDH13	0.65553	0.82932	0.44628	1.5411	13	57
SCAMP1	0.65566	0.80381	0.055914	11.555	1	3
ZNF468	0.65572	1.2891	0.59249	2.8046	10	23
ANAPC5	0.65575	1.1195	0.74834	1.6747	41	99
SLX1B	0.65598	0.939	0.122	7.2274	1	13
EPC1	0.65603	2.1273	0.40654	11.131	3	5
FAM83E	0.65612	0.89295	0.59577	1.3384	38	92
KLB	0.65612	1.1195	0.7493	1.6726	40	97
PCDH18	0.65612	0.75876	0.32603	1.7659	7	32
STRN4	0.65613	1.3774	0.54948	3.4527	8	16
OPTN	0.65615	0.89477	0.59991	1.3346	36	116
ECHS1	0.65625	1.1632	0.69724	1.9406	22	59
MOCS1	0.65639	1.1927	0.66746	2.1311	18	51
ROCK2	0.65651	0.6554	0.20535	2.0918	4	19
RAX	0.65652	0.82836	0.44888	1.5287	15	44
GOLGA2	0.65657	0.74256	0.31348	1.759	10	28
FASTKD5	0.65686	1.1306	0.73582	1.7373	40	74
MBNL2	0.65687	0.19987	0.0099954	3.9965	1	3
PIN1	0.65701	1.1827	0.11542	12.119	1	7
CCDC6	0.65703	0.33222	0.031046	3.5552	1	7
C14orf119	0.65709	0.84658	0.482	1.4869	19	52
ABHD11	0.65719	1.1663	0.69269	1.9636	23	51
TXNL1	0.65721	0.65973	0.19624	2.2179	3	12
DHX58	0.65732	1.093	0.78537	1.5212	59	139
FBLIM1	0.65733	1.1778	0.67566	2.053	21	43
CACFD1	0.65736	0.78844	0.37512	1.6572	10	41
EVA1B	0.65742	0.51636	0.094532	2.8205	2	8
CCDC124	0.65747	1.2319	0.63017	2.4083	11	51
GTF2F1	0.65747	0.8795	0.55734	1.3879	28	87
SMCO4	0.65796	0.35923	0.037075	3.4807	1	8
MRTFB	0.658	0.67657	0.221	2.0713	4	17
TAL1	0.65808	1.2499	0.62041	2.518	15	22
P3H3	0.65816	0.91057	0.64102	1.2935	47	137
SMARCA2	0.65825	0.75579	0.3264	1.75	8	32
HOXD1	0.65827	1.2569	0.60732	2.6014	11	29
CLEC12B	0.65829	0.87326	0.547	1.3941	29	77
TMEM214	0.65836	0.86408	0.52008	1.4356	23	70
RNF103-CHMP3	0.65856	0.77659	0.05601	10.767	1	3
ATP8B1	0.65862	0.85985	0.51247	1.4427	22	83
HOXB9	0.65864	0.36289	0.038126	3.454	1	6
CRYGS	0.6587	0.60962	0.16294	2.2808	3	15
B3GALT6	0.6588	0.84918	0.48743	1.4794	19	55
ABCF3	0.65893	1.2412	0.62951	2.4474	15	35
CDHR2	0.65909	0.92074	0.67386	1.2581	63	175
SLC4A5	0.6591	1.102	0.77648	1.5639	54	130
ARNTL	0.65912	1.0009	0.19494	5.1388	2	8
MORN4	0.65912	0.69449	0.24362	1.9798	5	15
PIP5K1A	0.65932	0.87505	0.54324	1.4095	25	78
LRCH2	0.65935	1.9653	0.40061	9.641	3	4
A4GALT	0.65951	0	NA	NA	0	1
BTBD18	0.65951	0	NA	NA	0	1
C5orf24	0.65951	0	NA	NA	0	1
CBS	0.65951	0	NA	NA	0	1
CCDC71	0.65951	0	NA	NA	0	1
CCNC	0.65951	0	NA	NA	0	1
CDYL	0.65951	0	NA	NA	0	1
CHN2	0.65951	Inf	NA	NA	1	0
CLDN20	0.65951	0	NA	NA	0	1
DDA1	0.65951	0	NA	NA	0	1
GNGT2	0.65951	0	NA	NA	0	1
IL2	0.65951	0	NA	NA	0	1
LCE2B	0.65951	0	NA	NA	0	1
OR1S1	0.65951	0	NA	NA	0	1
OR1S2	0.65951	0	NA	NA	0	1
OR8J1	0.65951	Inf	NA	NA	1	0
PIM1	0.65951	0	NA	NA	0	1
PSENEN	0.65951	Inf	NA	NA	1	0
RAB2A	0.65951	0	NA	NA	0	1
RPS15	0.65951	0	NA	NA	0	1
VMAC	0.65951	Inf	NA	NA	1	0
KCNN4	0.65957	1.184	0.68128	2.0575	23	56
CYP2B6	0.65965	1.1235	0.73923	1.7074	34	96
CENPO	0.65975	1.1332	0.73353	1.7507	33	84
CTSF	0.65986	1.1381	0.72264	1.7924	31	83
A1CF	0.65994	1.1274	0.73632	1.7261	34	90
TRIM32	0.65994	0.82543	0.44214	1.541	16	42
ARHGEF6	0.66008	2.992	0.30335	29.511	2	1
RMND5A	0.66012	1.0446	0.13954	7.8199	2	5
AHSA2P	0.66015	0.74431	0.3091	1.7923	8	20
C10orf99	0.66029	1.8506	0.44532	7.6909	4	7
CISD2	0.66038	1.3806	0.089547	21.284	1	4
NPAS2	0.66044	0.65631	0.21369	2.0157	5	21
CD2BP2	0.66049	1.1604	0.69569	1.9355	27	56
SMIM7	0.6605	0.56079	0.12369	2.5425	2	9
CA11	0.66057	1.3549	0.56431	3.253	8	19
PDE11A	0.66073	0.92889	0.69822	1.2357	68	246
CTDSPL2	0.66074	1.6787	0.074018	38.074	1	1
IPO7	0.66074	1.6787	0.074018	38.074	1	1
BCAS2	0.66077	1.2352	0.62272	2.4499	13	28
PDCD6	0.66079	0.76925	0.3413	1.7338	8	26
TIPRL	0.66096	0.7882	0.37264	1.6672	10	28
PARP9	0.66097	1.1424	0.71109	1.8354	28	63
RADIL	0.66104	0.92701	0.69413	1.238	73	218
DYNC1LI2	0.66119	0.56708	0.12488	2.5751	2	9
KCNT2	0.66121	1.2418	0.62917	2.451	16	30
C7orf57	0.66122	1.1176	0.74798	1.67	35	103
LGR4	0.66122	0.76309	0.33806	1.7225	9	37
COX11	0.66123	0.77086	0.34143	1.7404	8	29
TSEN54	0.66127	1.135	0.72173	1.785	29	78
KDELR1	0.66134	1.0047	0.15253	6.6179	2	6
MAP3K12	0.66134	1.5882	0.48007	5.2542	5	10
TNFAIP8L3	0.66138	1.1353	0.71908	1.7925	26	96
DHRS12	0.66141	0.91971	0.67006	1.2624	60	151
C1orf115	0.66146	0.77306	0.34452	1.7347	9	20
SMURF2	0.66148	1.2428	0.62487	2.4716	13	28
P2RX3	0.66154	1.2212	0.63957	2.3318	21	36
NOP53	0.66164	1.1915	0.67219	2.112	20	49
CLEC19A	0.66174	0.8213	0.43242	1.5599	14	41
TMX4	0.66174	0.79313	0.38284	1.6431	12	33
NAV3	0.66175	1.148	0.70756	1.8628	26	70
OPN5	0.66178	0.77123	0.34984	1.7002	9	40
BLZF1	0.66188	1.1231	0.74297	1.6976	43	78
TXLNB	0.66195	0.91402	0.64987	1.2855	46	160
DENND4B	0.66197	0.78242	0.35458	1.7265	8	29
NACC2	0.66203	1.296	0.11336	14.817	1	2
SMARCD1	0.66209	1.4981	0.08128	27.613	1	4
SAP130	0.66227	0.6054	0.16101	2.2763	3	18
RNASET2	0.66231	1.2287	0.15244	9.9036	1	4
S100A6	0.66237	0	NA	NA	0	9
C1QTNF5	0.66242	0.79225	0.38215	1.6424	11	35
B4GALT5	0.66244	0.79249	0.05822	10.787	1	4
FOXRED2	0.66246	0.90255	0.62016	1.3135	45	109
ZNF8	0.66247	2.7352	0.41597	17.985	2	6
CUX1	0.66252	0.59314	0.13996	2.5138	2	11
C1orf137	0.66255	0.81191	0.065958	9.9943	1	3
SCARA5	0.66259	0.85813	0.50862	1.4478	21	74
VIPR1	0.66261	1.1001	0.77586	1.5599	49	142
FGD3	0.66263	0.77995	0.36435	1.6696	10	45
ATP1A3	0.66265	0.52852	0.10714	2.6071	2	11
CCDC107	0.66269	1.2841	0.59568	2.768	11	24
C8orf37	0.66293	1.4611	0.53236	4.0099	7	21
VAMP8	0.66294	1.0121	0.15737	6.5086	2	6
IER3IP1	0.66299	0.73101	0.2874	1.8593	6	23
FANK1	0.66318	0.88512	0.57314	1.3669	31	94
CACNA1H	0.66322	1.1251	0.73862	1.7139	35	92
CBR3	0.66343	0.84499	0.47754	1.4952	16	60
PFKFB4	0.66353	0.83415	0.45579	1.5266	16	55
QSER1	0.66357	1.194	0.66542	2.1425	18	44
SMYD1	0.66357	0.85578	0.50403	1.453	21	71
TRPV2	0.66367	0.86644	0.52469	1.4308	25	74
TRAPPC3L	0.66369	0.85769	0.50429	1.4587	20	72
ZNF831	0.66369	0.90746	0.63155	1.3039	43	132
REG1B	0.66373	1.1209	0.74473	1.6872	39	100
TMCO4	0.66374	0.91591	0.65439	1.2819	52	145
ELL	0.66377	1.131	0.10713	11.94	2	3
PLEKHA3	0.66377	1.2769	0.60599	2.6904	11	34
MTUS2	0.66379	0.60683	0.16191	2.2743	4	15
WDR82	0.6639	1.2533	0.14695	10.689	1	2
SLC25A36	0.66398	3.4843	0.41032	29.587	2	4
CCDC59	0.66432	1.1508	0.7063	1.8752	25	69
EIF1B	0.66436	0	NA	NA	0	3
RORC	0.66436	0.5182	0.10187	2.6359	2	11
SOX2	0.66444	1.2896	0.1181	14.082	1	2
FLT1	0.66458	1.2724	0.60249	2.6872	12	24
PAK5	0.6648	1.1996	0.62698	2.2951	16	30
ZBTB1	0.66482	0.53823	0.1112	2.605	2	10
DDX19B	0.66494	0.70999	0.25776	1.9557	5	26
PRICKLE2	0.66503	1.0868	0.13786	8.5687	2	4
BSCL2	0.66516	1.1711	0.68833	1.9924	23	62
PCF11	0.66517	1.3306	0.5737	3.086	10	17
TGM1	0.66525	0.8989	0.60692	1.3313	37	124
ETHE1	0.66529	1.4374	0.5329	3.8773	8	22
RNF213	0.66536	0.95224	0.78245	1.1589	162	462
SRA1	0.66537	0.86954	0.52622	1.4368	21	72
SHQ1	0.66538	1.1026	0.76286	1.5936	45	117
GUCY2F	0.66546	1.304	0.57973	2.9332	9	25
TFDP2	0.66553	0.52877	0.11361	2.461	3	10
ZNF536	0.66558	2.6215	0.37951	18.109	3	5
DIPK1B	0.6656	1.3442	0.55912	3.2318	8	19
ZNF493	0.66562	0.74214	0.29724	1.8529	6	29
NUP98	0.66571	0.5234	0.11093	2.4695	3	12
INSIG2	0.66577	0.67628	0.22201	2.06	5	11
TMBIM1	0.66585	0.82615	0.43932	1.5536	16	42
TECPR1	0.66593	0.91964	0.66235	1.2769	56	146
SULT1E1	0.66601	0.84355	0.46975	1.5148	16	61
SRMS	0.66605	1.1402	0.71699	1.8133	29	78
ARPC1A	0.66613	4.1386	0.28479	60.144	2	1
ENO2	0.66616	0.74808	0.30214	1.8522	7	18
HNRNPR	0.66616	2.2286	0.40118	12.38	2	4
PFDN5	0.66616	0.80955	0.4082	1.6055	19	36
E2F4	0.66623	1.0151	0.14249	7.2311	2	6
TRMT13	0.66623	1.1365	0.71447	1.8078	27	81
PSMB6	0.66632	0	NA	NA	0	4
GYPB	0.66636	0.68781	0.23627	2.0023	5	15
SLC36A2	0.66643	1.105	0.76638	1.5933	49	120
BRS3	0.66649	0.88505	0.11797	6.6397	1	4
C1orf189	0.66654	1.1151	0.73956	1.6814	35	94
SPATA31A7	0.66656	1.3549	0.55137	3.3294	8	18
KCNV1	0.66662	1.4917	0.089229	24.937	1	2
MCFD2	0.66662	2.2028	0.3816	12.715	3	3
ST7L	0.66662	1.0941	0.77396	1.5466	48	137
SEZ6L	0.66664	1.3448	0.56445	3.2038	8	23
SMNDC1	0.6667	0	NA	NA	0	2
OTUD7B	0.66676	1.154	0.70079	1.9003	24	55
WDR34	0.6669	1.0965	0.77738	1.5465	56	125
PHC1	0.66701	0.60976	0.16775	2.2164	4	12
NSUN6	0.66706	1.1078	0.75985	1.615	46	100
SPATA18	0.66711	0.90372	0.6202	1.3168	43	128
ARHGDIA	0.66713	1.2657	0.58465	2.7401	11	13
ADGRF3	0.6672	0.93553	0.72036	1.215	86	288
ADGRL3	0.66728	1.2752	0.59672	2.7251	11	27
LCN6	0.66732	1.183	0.66643	2.0999	20	51
CIDEC	0.66744	1.2436	0.61267	2.5242	13	25
TP53INP1	0.66751	0.80971	0.40327	1.6258	11	40
CHD2	0.66759	1.1949	0.65502	2.1799	20	36
RHOBTB2	0.66764	0.79721	0.38247	1.6617	11	35
LIPJ	0.66765	0.79569	0.3876	1.6334	12	41
CD2	0.66775	1.247	0.61961	2.5097	12	28
B9D2	0.66776	0.7773	0.34882	1.7321	8	32
CLVS1	0.6678	0.54936	0.12327	2.4483	3	10
NCKAP1	0.66782	0.78426	0.057984	10.608	1	3
PTPN18	0.66786	0.88477	0.56831	1.3775	31	89
SNRPB2	0.66803	0.58575	0.13551	2.5319	2	12
PELI1	0.66827	1.6399	0.45678	5.8873	5	6
CCDC169	0.66828	1.1334	0.72235	1.7783	32	67
TOX	0.66829	0.49333	0.090644	2.6849	2	12
MTF1	0.6683	1.7634	0.45293	6.8651	4	9
TBL2	0.66833	0.80651	0.38919	1.6713	9	40
TBC1D2	0.66836	0.91806	0.66117	1.2748	57	147
RAB40B	0.66843	0.74085	0.29407	1.8664	6	22
LRRC2	0.66845	0.81727	0.41632	1.6043	11	49
ANKMY2	0.66848	0.83848	0.46256	1.5199	16	58
QSOX2	0.66852	1.2718	0.6081	2.6598	12	33
SLC52A2	0.66868	0.87302	0.53537	1.4236	22	77
TPP2	0.6687	1.5396	0.50302	4.7122	7	15
TTLL13P	0.66872	0.93252	0.70911	1.2263	81	216
VWC2L	0.66874	1.0223	0.1818	5.7488	2	4
KCNJ2	0.66889	2.1239	0.38912	11.592	3	4
PIF1	0.66903	1.073	0.80968	1.4218	73	199
OAS2	0.66912	0.91008	0.6383	1.2976	46	157
CTNNA1	0.66914	0.77508	0.34743	1.7291	9	27
SLC36A1	0.66921	0.86888	0.52865	1.4281	24	72
ITPRID1	0.6693	1.0695	0.81936	1.3961	80	253
SLC30A3	0.66933	1.5329	0.49812	4.7175	7	11
NAA25	0.66936	0.40925	0.048623	3.4446	1	8
TBC1D31	0.66941	1.0685	0.82288	1.3874	89	261
RNF222	0.66948	0.82136	0.43349	1.5563	17	38
BTBD9	0.66954	1.2076	0.6541	2.2293	19	43
PIGB	0.66966	1.1439	0.71225	1.8371	30	73
CHD6	0.66975	0.71687	0.26347	1.9505	5	24
ZNF814	0.66996	2.8282	0.38509	20.771	3	5
PTPRN	0.67	0.83196	0.4491	1.5412	18	52
HSD17B4	0.67003	0.89097	0.58377	1.3598	34	105
BAG5	0.6702	1.1662	0.68539	1.9844	24	59
PLAGL2	0.67021	0.79139	0.057767	10.842	1	3
GJC1	0.67027	2.0776	0.41467	10.409	3	5
NPEPL1	0.67033	0.87393	0.53704	1.4222	23	83
PLCE1	0.67036	0.92349	0.67583	1.2619	66	144
POLQ	0.67039	0.96237	0.81832	1.1318	223	648
WSB2	0.67042	1.0207	0.19749	5.2759	2	5
CHAC2	0.67061	0.83395	0.44941	1.5475	15	50
TMPRSS6	0.67061	0.88532	0.56328	1.3915	26	96
GPR45	0.67063	1.3764	0.11469	16.519	1	2
SEPHS1	0.67063	0	NA	NA	0	3
OAF	0.67078	1.3555	0.56986	3.2244	10	27
NUTM2D	0.67082	1.0048	0.17305	5.8346	2	6
CAMP	0.67089	0.77412	0.33127	1.809	6	33
EIF4EBP3	0.67092	1.2292	0.62472	2.4187	15	28
2026-12-01	0.67103	1.1797	0.14372	9.6845	1	7
TRIR	0.67104	2.5419	0.36321	17.789	2	2
ELOVL4	0.67105	0.66558	0.21019	2.1076	4	19
ZNF480	0.67112	0.71238	0.25864	1.9621	5	19
FRMD4B	0.67113	1.1899	0.67305	2.1036	23	53
UST	0.67114	0.74607	0.30279	1.8383	7	26
YIPF4	0.67119	2.0693	0.39586	10.817	3	5
ZNF483	0.6713	0.77249	0.051306	11.631	2	3
C1RL	0.67136	0.79997	0.38761	1.6511	11	35
SWSAP1	0.67139	0	NA	NA	0	5
RNF168	0.67174	0.87298	0.53241	1.4314	22	78
SH2D4A	0.67181	0.90678	0.6228	1.3202	40	137
BBC3	0.67197	0.83868	0.46195	1.5226	18	53
C8orf86	0.67197	1.2036	0.65125	2.2243	18	41
EQTN	0.67197	1.1545	0.68954	1.9331	21	53
MIGA1	0.67201	1.1246	0.73243	1.7268	33	87
MGAT1	0.67203	0.67341	0.22061	2.0556	5	17
TMEM170B	0.67209	6.1325	0.31708	118.6	2	2
CLCN4	0.67212	1.2653	0.11983	13.361	1	4
RABGAP1	0.67219	1.4565	0.51095	4.1519	7	11
OR51L1	0.6722	1.3453	0.55624	3.2536	8	16
AQP5	0.67222	1.4412	0.52765	3.9362	7	16
SOD1	0.67228	0.52348	0.10294	2.662	2	9
RWDD1	0.67231	0.98907	0.14227	6.8761	2	7
PRPF8	0.67246	0.79416	0.38299	1.6467	12	35
RAB8A	0.67247	0.80454	0.065405	9.8965	1	4
SCNN1D	0.67251	0.93152	0.70535	1.2302	82	228
XAGE5	0.67264	0	NA	NA	0	5
BRD8	0.67271	0.90222	0.60311	1.3497	35	89
CNOT11	0.67276	1.4463	0.51378	4.0712	7	11
API5	0.67284	0.42438	0.052665	3.4198	1	6
TPPP	0.67287	3.506	0.32724	37.562	2	2
L2HGDH	0.67291	0.84449	0.46826	1.523	16	55
TEX22	0.67293	0.81274	0.404	1.635	11	39
GOLGA6L6	0.67297	1.097	0.77237	1.5582	52	118
IRX3	0.67299	0.68834	0.23271	2.036	5	17
PRKCQ	0.67303	0.65247	0.19965	2.1323	4	15
CALCOCO2	0.67304	0.87538	0.5349	1.4326	23	60
FAM102B	0.6731	1.2862	0.58673	2.8197	11	27
FOXP2	0.67313	1.7438	0.44113	6.8934	4	7
TTF1	0.6732	0.88817	0.57616	1.3692	34	93
MRPL41	0.67323	0.98341	0.17699	5.4641	2	6
SLC6A5	0.67323	0.89171	0.58196	1.3663	34	86
GTF2A2	0.67327	1.2414	0.14634	10.53	1	5
UBL7	0.6733	0.7967	0.38583	1.6451	12	39
RAET1G	0.67334	0.81554	0.41754	1.5929	13	56
ELF2	0.67341	0.67151	0.215	2.0973	4	17
CWC25	0.67346	0.83799	0.45519	1.5427	16	45
TPD52L2	0.67351	1.8095	0.43864	7.4649	4	8
DUSP27	0.67357	0.8991	0.60483	1.3366	38	118
TNIP3	0.67358	0.61088	0.16631	2.2439	4	12
FAM171A1	0.67376	1.4369	0.49071	4.2075	6	8
CCL5	0.6738	1.2723	0.59735	2.7098	11	29
CCT3	0.67382	1.1703	0.1192	11.491	2	3
CRYGN	0.67388	0.75747	0.30512	1.8804	6	17
CDC5L	0.6739	1.6273	0.47084	5.6243	4	9
FAM234A	0.67393	0.91695	0.11945	7.0388	1	11
TMTC4	0.67395	0.90313	0.61265	1.3314	36	115
LINS1	0.67401	1.1719	0.67493	2.0347	21	59
TCL1A	0.67404	0.63847	0.17907	2.2765	3	13
TP53TG5	0.67405	0.8386	0.45431	1.5479	15	54
NLGN3	0.67409	0	NA	NA	0	5
OSR2	0.67409	0.85168	0.48938	1.4822	19	72
KDM6B	0.6742	0.75706	0.31646	1.8111	7	23
SLC16A11	0.67421	0.87828	0.54993	1.4027	26	92
MZF1	0.67427	0.85539	0.49478	1.4788	19	61
CASP3	0.67429	1.3744	0.53455	3.5337	8	13
RTP2	0.67429	1.2066	0.64692	2.2507	16	37
UNC13B	0.67431	0.91661	0.65473	1.2832	52	166
SEC22A	0.67452	1.1832	0.66951	2.091	20	55
C9orf16	0.67454	1.2989	0.11517	14.65	1	4
MAST2	0.67454	1.1048	0.75889	1.6084	44	109
CLGN	0.67457	0.9032	0.61322	1.3303	37	117
DENND2C	0.6746	0.92709	0.68579	1.2533	70	150
CCNE1	0.67469	1.0036	0.19169	5.2547	2	8
AMFR	0.67477	0.8418	0.46775	1.515	23	55
MYO1F	0.67483	1.1289	0.71973	1.7708	32	68
LEMD3	0.67486	0.67881	0.22464	2.0512	5	16
MANSC4	0.67488	0.81012	0.40476	1.6214	12	42
HELB	0.67489	0.93329	0.71027	1.2264	84	252
S100A2	0.67517	4.1618	0.34315	50.476	2	3
KCNJ3	0.67535	0.78756	0.054845	11.309	1	4
CYP2F1	0.67542	0.90118	0.60842	1.3348	41	97
ZNF804A	0.67542	0	NA	NA	0	4
CAPN7	0.67549	1.1185	0.73667	1.6982	39	89
CYP27A1	0.67552	0.89901	0.60385	1.3384	38	125
PHKA2	0.67555	0.97776	0.15386	6.2135	2	5
SDF4	0.67559	0.74672	0.3051	1.8275	7	25
ZNF597	0.67566	3.1017	0.33894	28.384	2	2
ETV3	0.67576	1.6616	0.42931	6.4314	4	5
ETV4	0.67585	1.1247	0.73568	1.7193	36	96
THG1L	0.67588	1.2412	0.61671	2.4979	14	28
P4HB	0.6759	0.72133	0.25497	2.0407	4	16
APOBEC3F	0.67592	0.85153	0.48706	1.4887	19	61
MAP3K3	0.67592	0.64603	0.19466	2.1441	4	15
ARPC3	0.67602	1.9721	0.39307	9.8948	3	4
ZBED8	0.67608	0.91234	0.63836	1.3039	43	129
MIEF2	0.67613	0.77039	0.33863	1.7527	8	38
KIF12	0.67614	1.1292	0.71607	1.7807	30	72
ARID5B	0.67616	3.2142	0.33902	30.473	2	2
PDE12	0.67622	0.80399	0.38973	1.6586	11	39
MTMR6	0.67629	0.81972	0.41709	1.611	12	43
ZNF322	0.67632	0.98534	0.19082	5.0879	2	7
CENPW	0.67651	1.4689	0.50137	4.3038	7	10
PABPC4L	0.67653	0	NA	NA	0	5
ELOVL6	0.67656	0.73147	0.27843	1.9216	5	30
ZBTB12	0.67662	0.75905	0.057839	9.9614	1	2
CSE1L	0.67674	0.36778	0.037921	3.5669	1	7
APOE	0.67681	1.7964	0.43424	7.4316	4	7
CYGB	0.67688	0.86002	0.086376	8.5629	1	6
OR4C12	0.67694	1.3337	0.56043	3.1737	9	17
IFNK	0.67711	1.1344	0.72023	1.7868	34	69
ERG	0.67712	0.59077	0.13623	2.562	2	11
ANKRD26	0.6772	1.0563	0.84308	1.3236	128	301
DUSP8	0.6772	0.77057	0.3341	1.7772	8	28
FAM107B	0.67723	0.83886	0.45762	1.5377	17	45
LDB1	0.67728	0	NA	NA	0	3
NDUFAB1	0.67728	1.5492	0.090382	26.554	1	2
MLXIP	0.67733	1.5444	0.47992	4.9698	5	12
PCDHGA6	0.67738	0.91624	0.64849	1.2945	50	154
CPT2	0.67741	1.1175	0.74554	1.6749	44	99
TCN1	0.67742	0.87978	0.5533	1.3989	28	93
ANKUB1	0.67749	0.80782	0.40511	1.6108	13	47
TPSAB1	0.67749	1.1244	0.72451	1.745	30	81
JKAMP	0.67752	1.2556	0.60415	2.6097	12	24
MIS18A	0.67758	0.7532	0.29406	1.9292	5	17
IZUMO1	0.6776	1.1714	0.67821	2.0234	23	51
WDSUB1	0.6777	1.1192	0.73352	1.7076	34	86
BMP3	0.67772	1.3911	0.52794	3.6655	7	17
IRF6	0.67785	0	NA	NA	0	2
RAB5C	0.67785	0	NA	NA	0	2
NHLRC3	0.67803	1.1619	0.68882	1.96	28	45
RPS6KA2	0.67806	1.1831	0.65828	2.1263	19	37
VPS18	0.67806	1.3666	0.54616	3.4195	8	20
MAD1L1	0.67809	1.0903	0.77616	1.5317	57	146
SEC31A	0.67817	0.85958	0.5017	1.4727	20	61
S100A7L2	0.67837	0.42461	0.052185	3.4549	1	8
RAB30	0.67838	0.83404	0.090024	7.7271	1	3
MUCL3	0.67848	0.92531	0.6779	1.263	66	161
COA7	0.67851	0.72269	0.26466	1.9735	5	21
PTCRA	0.67854	0.69391	0.23367	2.0606	4	18
GPC5	0.67867	0.89566	0.58558	1.3699	32	83
SAMD10	0.67886	0.71105	0.2551	1.9819	5	21
PSMD11	0.67895	0.63565	0.17483	2.3111	3	11
ZNF330	0.67898	0.76253	0.32456	1.7915	8	30
RTN3	0.67923	1.1754	0.66844	2.0668	20	49
SPINK14	0.67925	1.4519	0.50248	4.1955	6	10
LBX1	0.67928	2.4839	0.32413	19.034	2	2
ABHD10	0.67941	1.2681	0.60465	2.6593	14	31
MAF1	0.67942	3.2254	0.33758	30.816	2	2
LTB	0.67947	1.7913	0.45149	7.1071	5	12
MPO	0.67958	1.0857	0.78501	1.5016	59	187
HAUS2	0.67959	0.83371	0.44463	1.5632	16	34
OXCT1	0.67961	0.75541	0.31693	1.8005	8	28
NPIPB10P	0.67967	2.008	0.3677	10.966	4	2
C2orf74	0.67974	1.2201	0.62452	2.3835	14	34
HSPH1	0.67994	1.1848	0.66213	2.12	17	48
SLC51B	0.67995	1.0179	0.18062	5.736	2	7
RBM38	0.67997	0.53221	0.1059	2.6746	2	8
RTKN2	0.67997	1.0696	0.81578	1.4024	84	225
MGLL	0.67999	1.883	0.40292	8.7997	4	5
RSBN1L	0.68007	0.78445	0.35514	1.7327	9	25
SPEM2	0.68011	0.65315	0.19702	2.1652	4	12
RBM15	0.68013	0.78728	0.36428	1.7014	11	31
ZNF274	0.68019	0.699	0.2492	1.9606	6	22
FAS	0.68025	2.0054	0.4018	10.009	2	4
PET100	0.68025	1.4274	0.51891	3.9263	7	13
RUBCNL	0.68031	1.0808	0.78867	1.481	63	140
RORB	0.6804	7.2676	0.36006	146.69	1	1
SLC6A1	0.6804	0	NA	NA	0	2
BORCS6	0.68046	0.9726	0.16989	5.5679	2	6
NKX2-4	0.68053	0.63204	0.16842	2.3719	3	14
TMEM176A	0.68054	1.2105	0.64602	2.2683	16	48
PIGY	0.68065	0.9518	0.13702	6.6119	2	5
ABCB11	0.68066	0.88811	0.5672	1.3906	30	80
ME3	0.68072	0.7941	0.37716	1.672	11	38
ERI2	0.68091	1.0864	0.78135	1.5107	55	149
THOC6	0.681	1.184	0.65155	2.1517	16	43
CNST	0.68105	0.87339	0.53463	1.4268	24	69
NCDN	0.68111	1.1511	0.10893	12.164	2	5
PUM3	0.68112	1.0821	0.79022	1.4818	62	164
COTL1	0.6812	0.36438	0.036405	3.6472	1	9
RBM26	0.68134	1.2999	0.58001	2.9135	11	23
RNF149	0.68134	0.83524	0.44924	1.5529	15	44
RPL36A-HNRNPH2	0.68137	0.37481	0.039681	3.5403	1	5
SOCS7	0.68145	1.6975	0.44462	6.4809	5	6
FBXL14	0.68155	0.81576	0.40362	1.6487	10	34
GRIA3	0.68163	Inf	NA	NA	1	0
RFLNA	0.68163	0	NA	NA	0	1
UBE2D2	0.68163	0	NA	NA	0	1
POU1F1	0.68168	0.79841	0.3837	1.6614	12	31
COL19A1	0.6817	1.0734	0.80493	1.4314	78	189
KRT14	0.68176	0.89433	0.58431	1.3688	33	79
CFHR5	0.6818	1.0625	0.82772	1.3639	102	234
G6PD	0.68181	1.6274	0.088889	29.794	1	1
TMEM158	0.68181	1.5027	0.10568	21.366	1	1
WNK3	0.68181	1.6274	0.088889	29.794	1	1
NACAD	0.68189	0.86239	0.50465	1.4737	20	65
TMPRSS11F	0.68193	0.87855	0.5363	1.4392	21	73
SFN	0.68194	1.5637	0.47959	5.0987	4	14
GRIN2C	0.68211	0.88357	0.55542	1.4056	26	83
UPF2	0.68214	1.9418	0.37974	9.9291	3	3
CSMD1	0.68219	1.1099	0.7401	1.6646	38	79
SIL1	0.68227	0.85894	0.49293	1.4967	19	56
FBXO42	0.68228	1.294	0.54475	3.0737	8	18
CNIH4	0.68234	0.65234	0.19719	2.158	4	16
HACL1	0.68235	0.92184	0.6673	1.2735	55	166
FAM20B	0.68239	0.58431	0.14383	2.3737	3	14
MTAP	0.68247	1.2454	0.60672	2.5565	12	33
PTPRT	0.68248	1.2853	0.57578	2.8693	10	20
HABP4	0.68255	1.2054	0.63491	2.2885	14	42
FAM91A1	0.68263	0.77808	0.34234	1.7684	8	30
MMS19	0.68263	0.86256	0.49975	1.4888	19	53
CD7	0.68265	1.1843	0.65826	2.1309	18	38
AAR2	0.68269	0.83603	0.45726	1.5285	22	45
C3orf84	0.68271	0.80558	0.38057	1.7052	9	28
OR6C3	0.68275	0	NA	NA	0	6
RPL35A	0.68276	0	NA	NA	0	3
RETREG1	0.6828	1.2681	0.58927	2.7289	11	26
LMNA	0.68287	0.48449	0.084851	2.7664	2	12
FJX1	0.68289	0.67547	0.21395	2.1326	4	14
MBNL1	0.68315	2.6356	0.32673	21.26	3	2
TNFSF14	0.6832	0.98542	0.21249	4.57	2	6
ELAVL2	0.68358	1.828	0.075893	44.031	1	1
LRRC4B	0.68358	1.4547	0.12009	17.62	1	1
VPS13C	0.68359	1.0545	0.84398	1.3176	136	318
GZMM	0.68363	1.1888	0.65344	2.1628	20	38
FAM89B	0.68364	0.56364	0.12135	2.6179	2	10
ZNHIT2	0.68366	0.78571	0.35899	1.7197	9	38
FCN2	0.6837	0.85255	0.48283	1.5054	17	64
GPC1	0.68375	1.341	0.53344	3.3709	7	16
ITPRIPL1	0.68377	1.0849	0.78109	1.507	54	142
CA5A	0.6838	0.7774	0.34503	1.7516	9	32
IFNLR1	0.68382	1.1953	0.64104	2.2289	15	39
NDUFS4	0.68398	0.82756	0.42363	1.6166	12	42
ITGA9	0.68405	0.8392	0.45366	1.5524	16	44
PERM1	0.6841	1.0692	0.80934	1.4126	78	210
RAD51	0.68422	2.4804	0.32546	18.903	2	2
EXOC5	0.68429	0.99091	0.18427	5.3286	2	8
OGFRL1	0.68433	0.68872	0.22543	2.1041	5	23
POLR2J2	0.68438	0.87137	0.11178	6.7925	1	5
TDP2	0.68445	1.1231	0.71819	1.7563	30	71
PARVA	0.68447	1.2731	0.60029	2.7002	13	35
PRKAR2B	0.68449	1.6003	0.43689	5.8618	4	10
RBMXL1	0.68454	1.161	0.67016	2.0112	19	44
ZNF616	0.68461	0.73441	0.27849	1.9368	6	19
DRC1	0.68471	0.90938	0.62328	1.3268	39	114
PLEKHG1	0.68474	0.81549	0.4157	1.5998	18	53
ZMYND8	0.68479	1.7087	0.45566	6.4073	4	10
ZFAND4	0.68481	1.0893	0.77455	1.5321	54	128
RPL9	0.68484	0	NA	NA	0	5
MXI1	0.68486	1.9097	0.40434	9.0193	3	4
DDRGK1	0.68488	0.86047	0.50225	1.4742	22	56
LINC01619	0.68497	0.36021	0.034685	3.7408	1	12
USF2	0.685	0.99961	0.22753	4.3915	3	4
TMCO1	0.68504	1.1324	0.71215	1.8006	29	75
RPL10L	0.6851	1.006	0.19224	5.2646	2	12
IZUMO4	0.68513	1.0984	0.76219	1.583	52	102
TIFA	0.68515	0	NA	NA	0	5
SYT14	0.68548	0.63694	0.1828	2.2194	4	17
ARHGAP42	0.68559	1.1884	0.65201	2.1661	18	36
TMEM65	0.68562	0.51438	0.090672	2.918	2	12
PSTPIP1	0.68571	0.87557	0.53756	1.4261	24	88
HNRNPA2B1	0.68575	4.6993	0.3212	68.753	2	3
IRF5	0.6859	0.83977	0.45637	1.5453	16	53
TMPRSS11B	0.68594	0.89057	0.57211	1.3863	27	96
MPP4	0.68596	0.92179	0.66683	1.2742	59	170
RTL4	0.68597	1.5548	0.092748	26.065	1	2
DTWD1	0.68598	1.1982	0.63613	2.2569	15	44
LY6E	0.686	1.0491	0.2012	5.47	2	3
RDH12	0.68611	0.85572	0.49075	1.4921	19	71
ZSWIM4	0.68618	1.2417	0.61673	2.5	14	37
EDNRB	0.68626	1.1297	0.71377	1.7881	31	62
LTBP3	0.68629	1.1221	0.71971	1.7496	30	77
CYP4Z1	0.6864	0.89294	0.58021	1.3742	34	75
HES1	0.6864	3.3441	0.3481	32.125	3	4
ZNF501	0.6864	0.63423	0.17421	2.309	3	15
CHD9	0.68653	1.2531	0.60562	2.5929	14	29
CARD9	0.68663	1.1409	0.70137	1.8557	30	54
GOLGA6B	0.68666	0.91137	0.63021	1.318	45	125
TRIM71	0.68669	2.6866	0.36182	19.949	3	4
CKMT1A	0.68678	1.2094	0.61298	2.3862	15	29
GRIN3B	0.68691	0.9383	0.71756	1.227	74	276
CCDC14	0.68695	0.9219	0.66301	1.2819	53	163
CTNNA2	0.68698	0.60835	0.15701	2.3571	3	12
TNFSF13	0.68699	1.6234	0.45364	5.8096	5	6
LMO2	0.68701	0.64427	0.19278	2.1531	5	22
RIMS4	0.68703	5.4076	0.28462	102.74	2	2
SLC7A1	0.68716	0	NA	NA	0	5
ANKRD65	0.68729	0.88979	0.56814	1.3935	26	88
TXNDC2	0.6873	0.98099	0.16882	5.7003	2	6
MED29	0.68731	0.80825	0.39222	1.6656	10	39
PRELID3A	0.68751	1.1513	0.68777	1.9274	27	56
RETNLB	0.68754	0.98022	0.17576	5.4667	2	6
S100A7A	0.68764	0.77565	0.064707	9.2978	1	3
SLX4	0.68765	1.0758	0.80207	1.4429	78	185
SH3BP5L	0.68767	1.3292	0.55369	3.1911	9	15
C2orf73	0.68781	1.1517	0.68453	1.9376	21	54
TRIP4	0.68783	1.1218	0.7255	1.7347	31	103
NCAPD2	0.68784	0.93683	0.71367	1.2298	77	234
MRFAP1L1	0.68802	1.4733	0.48734	4.4542	6	10
SSR1	0.68805	0.62225	0.16599	2.3326	3	15
STX2	0.68816	1.3688	0.55012	3.4059	9	22
FBXW9	0.68818	0.89531	0.57908	1.3842	28	98
SV2B	0.68818	1.1998	0.63396	2.2705	15	31
THYN1	0.68824	1.111	0.73512	1.6791	32	89
TRAF3IP2	0.68824	1.1836	0.65432	2.141	24	45
CHGB	0.68825	1.1256	0.71795	1.7647	31	83
CALM3	0.68829	0.84134	0.089702	7.8912	1	3
PSMA6	0.68829	0.83547	0.08515	8.1973	1	3
TRABD2B	0.6883	1.7149	0.4306	6.8296	3	7
POLR3K	0.68834	2.0035	0.40926	9.8083	4	5
SLC50A1	0.68837	0.72	0.26793	1.9349	6	27
FSHR	0.68839	0.8779	0.53262	1.447	21	70
STN1	0.68844	1.229	0.61339	2.4624	14	31
HYAL2	0.68847	1.3756	0.53266	3.5527	9	18
GAPDH	0.6885	1.1847	0.65277	2.1501	16	39
IFI35	0.68858	1.1617	0.68184	1.9793	23	57
HOXB3	0.68864	1.1929	0.64158	2.218	16	34
POLR3D	0.6887	1.1385	0.70376	1.8417	27	68
RAC3	0.6887	1.4105	0.12191	16.321	1	2
TMCC3	0.68871	0.80389	0.38649	1.6721	11	38
ISCA1	0.6888	0.94953	0.14725	6.1229	2	4
AMY1B	0.68883	1.7925	0.080401	39.962	1	1
NRDC	0.68887	0.87574	0.52894	1.4499	22	60
ADGRL2	0.68899	0.73947	0.28373	1.9273	6	25
PAICS	0.68925	0.86974	0.52039	1.4536	22	74
CKS2	0.68942	1.2697	0.13764	11.713	1	4
TADA2B	0.68947	0.95547	0.14562	6.2691	2	5
ABTB2	0.68977	1.2193	0.62092	2.3944	15	29
STRC	0.68978	1.0788	0.79342	1.4669	72	160
RALGAPA2	0.68982	0.92653	0.67737	1.2673	58	191
PTCH2	0.68984	1.0715	0.80345	1.429	72	184
C5orf64	0.68994	0	NA	NA	0	2
CD69	0.68994	0	NA	NA	0	2
HAND2	0.68994	0	NA	NA	0	2
ISL1	0.68994	1.4681	0.12213	17.648	1	1
LHX8	0.68994	1.4681	0.12213	17.648	1	1
PCSK2	0.68995	1.5581	0.47065	5.1584	6	8
FMO1	0.68998	0.85911	0.49234	1.4991	17	68
B3GAT2	0.69017	0.90619	0.61271	1.3403	36	114
KIT	0.69027	0.6314	0.17239	2.3125	3	15
ENY2	0.69032	2.9204	0.28974	29.436	2	1
TPPP3	0.69037	0.68849	0.22653	2.0925	4	28
CX3CR1	0.69044	1.3103	0.15166	11.321	1	2
SUB1	0.69049	4.5725	0.30447	68.67	2	2
LECT2	0.69051	0.83067	0.43243	1.5957	13	43
MRPL32	0.69055	1.154	0.6909	1.9275	27	67
TUT1	0.69061	1.1335	0.71062	1.8081	29	74
NUTM2G	0.69062	0.89555	0.58551	1.3698	33	110
TMEM161A	0.69076	1.1376	0.70563	1.8339	27	76
USP3	0.69076	1.4676	0.49522	4.3493	6	12
ICA1L	0.69077	0.91767	0.64736	1.3009	49	130
SLC25A40	0.69077	0.89602	0.58083	1.3823	28	97
PMS2	0.6908	1.1163	0.72896	1.7095	34	100
GPR18	0.69083	1.1344	0.70267	1.8315	27	63
ZNF487	0.69088	1.2006	0.62454	2.3079	16	25
PSG9	0.69092	1.0863	0.77325	1.5261	52	135
AMMECR1	0.69094	0	NA	NA	0	2
DMTN	0.69095	0.58625	0.13003	2.6432	2	10
PITX1	0.69107	0.37652	0.039284	3.6088	1	6
COG3	0.69115	0.71561	0.26396	1.9401	7	26
EEF1AKMT1	0.69125	0.73211	0.28182	1.9019	7	24
PPP1R16B	0.69135	0.7517	0.054372	10.392	1	4
EPO	0.69136	0.70836	0.24785	2.0245	5	14
LEP	0.69138	0.58007	0.13853	2.429	3	7
LHX1	0.69143	1.0445	0.17458	6.2493	2	6
ADRA2B	0.6915	0.87372	0.52732	1.4477	26	74
SFTPB	0.69156	0.86407	0.50547	1.4771	20	58
C8orf31	0.69165	0.56115	0.11825	2.663	2	20
PSMD5	0.69165	1.1228	0.71843	1.7547	30	75
GLRX5	0.69168	1.101	0.14878	8.147	2	3
MTFR1	0.69172	0.85934	0.49678	1.4865	21	64
FAM13B	0.69175	0.82432	0.41851	1.6236	12	35
OXTR	0.69176	1.1783	0.65617	2.1159	18	41
SCD	0.69176	0.97761	0.21003	4.5503	2	6
DOCK5	0.69178	0.91846	0.65107	1.2957	50	148
DHX38	0.69185	1.1087	0.73833	1.665	41	88
SDSL	0.69186	0.8409	0.45484	1.5546	16	47
UNC93B1	0.69196	1.2456	0.59144	2.6231	11	24
PDZD3	0.69197	0.89825	0.58844	1.3712	30	116
KRTAP5-3	0.69198	0.97323	0.16415	5.7701	2	6
GPR84	0.69201	0.91063	0.62591	1.3249	44	106
HLF	0.6921	2.6865	0.34755	20.767	3	3
GSDMC	0.69211	1.1238	0.71612	1.7636	27	84
KIF5B	0.69217	0.85771	0.48351	1.5215	20	46
PXK	0.6922	0.81842	0.4082	1.6409	12	37
ARSA	0.69228	0.87855	0.53536	1.4417	22	74
SLC35C2	0.6923	0.87435	0.52463	1.4572	21	76
PTAR1	0.69242	0.79123	0.361	1.7342	9	30
TTC1	0.69258	0.85699	0.48645	1.5098	18	59
MAST1	0.69259	0.66919	0.21183	2.114	5	16
COG2	0.6926	0.834	0.43975	1.5817	18	42
UPK3B	0.69262	1.1932	0.64202	2.2177	17	44
CFHR2	0.69268	1.1466	0.69066	1.9036	28	53
EXD2	0.69269	1.1313	0.70746	1.8092	28	72
RAD18	0.69298	0.8979	0.58869	1.3695	37	96
TFEC	0.693	0.87784	0.53578	1.4383	22	71
KIR3DL1	0.69301	1.1226	0.722	1.7454	31	85
FBXO41	0.69304	1.4035	0.51917	3.7942	8	14
MGARP	0.69305	0.72239	0.2696	1.9356	6	26
NME1-NME2	0.69306	0.88106	0.5363	1.4474	25	62
JPH3	0.69313	0.37468	0.038461	3.65	1	6
KRT6A	0.69319	0.84795	0.46711	1.5393	15	60
SBK2	0.69321	0.83001	0.42983	1.6028	14	36
RHOF	0.69335	1.2414	0.60618	2.5423	13	31
UBR7	0.69348	0.55176	0.11338	2.6851	2	9
FBXO46	0.69357	1.3269	0.54414	3.2357	8	17
BRWD3	0.69361	0	NA	NA	0	3
COX6C	0.69361	1.3705	0.12424	15.117	1	2
GNL3L	0.69361	1.3705	0.12424	15.117	1	2
IL13RA1	0.69361	0	NA	NA	0	3
OTUD5	0.69361	1.3705	0.12424	15.117	1	2
NBPF10	0.69363	1.0713	0.80631	1.4234	79	216
NSMF	0.69364	0.74506	0.29004	1.9139	6	21
CELA2B	0.69365	0.84685	0.46761	1.5336	17	53
LMLN	0.69369	0.89332	0.57595	1.3856	31	87
SLC2A4	0.69383	0.79131	0.35989	1.7399	9	30
GGACT	0.69386	0.54484	0.10959	2.7086	2	9
BEST2	0.69392	0.84733	0.46843	1.5327	17	55
COL12A1	0.69392	1.1361	0.7021	1.8383	28	65
HSCB	0.69399	0.78316	0.35599	1.7229	10	33
FTMT	0.69401	0.7039	0.23348	2.1221	4	17
CPZ	0.69406	1.0535	0.84333	1.3162	131	335
CAPZA1	0.69423	1.6248	0.092994	28.387	1	2
RS1	0.69423	1.4225	0.12387	16.337	1	2
SHISA8	0.69423	1.2385	0.60395	2.5396	11	32
CHCHD5	0.69435	1.2577	0.59043	2.6792	12	25
HDDC2	0.69435	1.1882	0.65154	2.167	18	45
CENPJ	0.69451	1.0573	0.83395	1.3404	113	318
LDHAL6A	0.69469	0.89395	0.58281	1.3712	35	106
PPP1R1A	0.69469	1.3923	0.5027	3.8563	7	8
TFAP2B	0.6947	0.85572	0.11156	6.5641	1	5
GRTP1	0.69472	0.83663	0.4445	1.5747	16	47
TMEM41A	0.69472	1.1891	0.65041	2.174	18	48
HEXA	0.69481	0.90659	0.61451	1.3375	40	115
DSE	0.69487	0.76403	0.30801	1.8952	6	22
DYRK3	0.69509	1.0904	0.77081	1.5424	52	130
MECOM	0.69526	0.59304	0.14649	2.4009	3	16
FZR1	0.69534	1.371	0.11922	15.767	1	4
MANBA	0.69536	0.92842	0.68067	1.2663	62	170
LGALS7B	0.69546	2.2967	0.35779	14.743	2	4
TBCCD1	0.69546	1.1761	0.64833	2.1334	18	35
UGT3A2	0.69548	1.0894	0.76959	1.5421	51	125
ABHD8	0.6955	2.2851	0.39154	13.336	2	6
DHRS4L2	0.69558	1.1613	0.67478	1.9987	21	50
PTGR2	0.69562	0.89385	0.57457	1.3905	30	105
SS18L2	0.69563	0.83831	0.089227	7.8761	1	6
MYLK4	0.69565	0.91329	0.63274	1.3182	45	142
SLC5A7	0.69576	0.75375	0.30926	1.8371	8	21
ZNF576	0.69581	1.2769	0.57642	2.8288	12	24
CELF5	0.69585	0	NA	NA	0	4
LIPF	0.69616	1.1186	0.727	1.721	31	105
CBX3	0.69618	0.65402	0.1955	2.188	4	13
AKR1B15	0.69635	0.89819	0.58989	1.3676	36	101
NXPH3	0.69645	1.7276	0.086727	34.415	1	3
EIF4G3	0.69655	0.75274	0.3012	1.8812	7	25
B9D1	0.69664	0.66463	0.21052	2.0983	5	21
CALHM1	0.69665	0.78302	0.34883	1.7576	9	35
SPINDOC	0.69668	1.8946	0.40792	8.7998	3	5
UBQLN4	0.69668	0.93903	0.13787	6.3958	2	4
CFAP161	0.69697	1.161	0.66976	2.0124	20	51
ZNF160	0.697	1.0793	0.16608	7.0134	2	3
LPCAT1	0.69703	1.5285	0.47278	4.9415	5	11
RNF135	0.69703	0.88785	0.55986	1.408	28	86
AJAP1	0.69707	2.8958	0.34128	24.571	2	3
TMPRSS13	0.69709	0.89475	0.56796	1.4096	25	79
USE1	0.69712	1.2246	0.60747	2.4688	12	34
PGAP3	0.69716	1.278	0.57403	2.8452	9	29
C16orf87	0.69725	2.4246	0.35444	16.586	3	3
APOF	0.69732	1.3679	0.12911	14.492	1	2
GMPR	0.69752	0.8327	0.43266	1.6026	12	57
RPS27L	0.69753	1.376	0.51877	3.6497	7	11
TMEM132E	0.69753	0.85839	0.49012	1.5034	19	52
TMPRSS15	0.69754	0.93688	0.71085	1.2348	81	229
MOB1B	0.69765	1.2177	0.614	2.415	12	25
DNAJC19	0.69766	0.80055	0.37896	1.6911	13	38
RRAGA	0.6977	0.62931	0.16881	2.346	3	13
NBPF3	0.69789	0.92077	0.65572	1.293	51	150
CTSC	0.69791	1.1319	0.70348	1.8211	28	70
RGS17	0.69792	1.0216	0.19716	5.2932	2	9
CCDC188	0.698	1.0925	0.76215	1.5661	48	119
SLC38A5	0.69847	0	NA	NA	0	3
RMC1	0.69858	0.7727	0.33658	1.7739	10	26
SYDE2	0.69858	0.93695	0.71034	1.2359	81	239
RD3	0.69865	0.98038	0.17637	5.4497	2	9
FAM104A	0.69866	1.3368	0.53862	3.3179	8	13
KRT1	0.69867	1.34	0.54227	3.3114	9	16
IL13RA2	0.69872	0.97489	0.18531	5.1289	2	8
CYP2D6	0.6988	0.93944	0.71702	1.2309	76	259
FRG2	0.69882	1.3493	0.53297	3.4162	7	14
NTSR1	0.69887	1.1256	0.70951	1.7856	26	83
SMARCD3	0.69887	1.2954	0.55549	3.0209	9	20
SLC25A52	0.69888	0.84952	0.46221	1.5614	15	51
KLRG1	0.69912	0.79926	0.37095	1.7221	9	33
ZNF197	0.69923	0.79007	0.35214	1.7727	9	36
SNRK	0.69927	0.5019	0.090111	2.7955	2	8
ARPC2	0.69929	0.78298	0.063822	9.6056	1	3
POLG	0.69931	0.91318	0.63089	1.3218	43	119
RFPL3S	0.69931	1.9879	0.41727	9.4707	3	7
SRCIN1	0.69942	0.65476	0.19558	2.192	5	15
BTF3L4	0.69948	1.4599	0.11102	19.198	1	3
MS4A1	0.69948	0.83306	0.42263	1.6421	11	32
ZFP30	0.69948	1.2491	0.59892	2.605	13	39
ADAMTSL3	0.69961	0.91086	0.61999	1.3382	39	113
MAL2	0.69961	0.57403	0.12417	2.6537	2	12
OR1D5	0.69964	0.84724	0.088352	8.1245	1	6
DYNLT1	0.69967	0.83123	0.42976	1.6077	14	38
UFL1	0.69973	0.91206	0.6266	1.3276	42	133
PLCH1	0.69975	1.2071	0.61979	2.3509	13	41
PCP4	0.69984	0	NA	NA	0	3
ZNF527	0.69989	0.93623	0.13546	6.4707	2	5
ZFP36	0.70006	0.58302	0.13443	2.5285	3	6
TIGD6	0.70009	1.1677	0.65922	2.0683	19	39
MT4	0.70016	0.83406	0.43107	1.6138	12	48
PNLIPRP3	0.70017	1.0798	0.77592	1.5027	54	132
TPD52L1	0.70018	1.3024	0.55263	3.0695	9	20
ACD	0.70019	0.91672	0.63584	1.3217	42	122
RTN1	0.70023	1.4879	0.46586	4.7521	5	8
AATF	0.70025	1.0864	0.76937	1.5341	52	128
TICAM2	0.70026	1.3031	0.55661	3.0509	9	25
UQCRH	0.70032	0.56598	0.12034	2.662	2	17
THPO	0.7005	1.2303	0.14986	10.1	1	8
CD80	0.70064	0.73354	0.28045	1.9187	7	21
SNCAIP	0.70071	0.88355	0.54775	1.4252	25	77
GPR146	0.70072	0.8348	0.088832	7.845	1	4
MYH13	0.70078	0.95397	0.7733	1.1769	134	421
OCA2	0.70079	0.91572	0.63812	1.3141	40	180
AKAP12	0.70083	1.232	0.60941	2.4908	15	33
TCF20	0.70096	2.8725	0.34003	24.266	2	3
BCCIP	0.70099	0.84761	0.46384	1.5489	17	53
SIGLEC10	0.701	0.88916	0.56371	1.4025	28	92
BAHD1	0.70102	1.9588	0.40046	9.5812	2	5
EIF4H	0.70104	1.3916	0.50574	3.8294	6	15
ASTE1	0.70105	0.88825	0.56779	1.3896	34	102
SMC6	0.70105	1.1565	0.67765	1.9739	26	49
ITGB3	0.70111	1.1006	0.74752	1.6203	38	112
ELP6	0.70115	1.1124	0.72865	1.6981	37	90
GSC2	0.70123	0.77559	0.32466	1.8528	6	30
ENHO	0.70127	0.53847	0.1082	2.6796	3	14
GCSH	0.70128	0	NA	NA	0	3
HOXA10	0.70136	0.37246	0.036866	3.763	1	11
DAD1	0.70138	1.0255	0.22039	4.7722	2	9
TBC1D29P	0.70141	1.2082	0.62355	2.3412	14	35
RALA	0.70164	1.8902	0.080856	44.186	1	1
AP3B2	0.70166	0.82501	0.41654	1.634	13	42
PDZD4	0.7017	0.76039	0.06402	9.0314	1	2
RNF114	0.70178	0.35737	0.033844	3.7735	1	6
LENG1	0.70186	0.90614	0.61151	1.3427	42	109
PCDHGC3	0.70198	1.1707	0.65333	2.0976	22	35
CASP4	0.70202	0.88496	0.54369	1.4404	22	76
PLRG1	0.70205	1.1576	0.14732	9.0965	2	5
CD300C	0.70217	1.1912	0.62902	2.2559	15	30
PACSIN1	0.70222	1.2415	0.59665	2.5831	13	23
HDAC4-AS1	0.70223	1.2456	0.1498	10.357	1	6
NSD2	0.70225	0.76999	0.3209	1.8476	8	22
SLC14A1	0.70226	1.1133	0.72691	1.705	38	83
PDLIM4	0.70228	0.75872	0.31114	1.8502	7	24
CD40	0.70229	1.0126	0.253	4.0528	3	7
TNFAIP3	0.70229	1.8378	0.42512	7.9446	4	8
BCL2L2-PABPN1	0.70233	0.80353	0.083931	7.6927	1	3
PRKACA	0.70236	1.1989	0.12243	11.739	2	3
CCDC190	0.70238	1.0198	0.19997	5.2007	2	11
CPT1B	0.70249	1.0957	0.7588	1.5822	52	119
CPT1A	0.70251	0.78952	0.35912	1.7358	10	29
TEF	0.70273	0.55259	0.11238	2.7172	2	9
CABS1	0.70274	0.4384	0.054225	3.5443	1	6
IL3RA	0.70295	0.93892	0.71145	1.2391	76	214
KLHL7	0.70295	1.18	0.64856	2.1468	18	46
ANKRD17	0.70296	0	NA	NA	0	5
NPAS4	0.70302	0.54911	0.10998	2.7417	2	6
RHPN1	0.70307	0.8931	0.56523	1.4112	25	93
FKBP10	0.70315	0.85041	0.46916	1.5415	16	61
ZC3H18	0.70319	0.61557	0.15821	2.3951	3	13
GPX2	0.70341	0.84209	0.44624	1.5891	14	42
ZNF518B	0.70365	0.85126	0.4599	1.5757	13	67
HSD17B14	0.70369	1.1659	0.65751	2.0674	18	45
ATP5IF1	0.70374	1.3853	0.50716	3.7841	5	14
MSTO1	0.70378	1.1904	0.63277	2.2394	16	36
BCLAF3	0.7038	1.0736	0.1636	7.0459	2	6
RHOT1	0.70383	1.1796	0.649	2.1439	20	46
KIF18B	0.70386	1.1259	0.70738	1.7919	29	65
GLIPR1L2	0.70387	1.1012	0.74644	1.6246	46	114
SRRM4	0.7039	1.2967	0.54968	3.059	8	18
CES3	0.70393	1.098	0.74898	1.6097	39	127
VSIR	0.70393	1.375	0.47625	3.9697	6	9
TAS2R39	0.70395	0.86255	0.49567	1.501	19	77
NME1	0.704	0.8055	0.38196	1.6987	10	39
PSMC3	0.70402	0.67653	0.21424	2.1364	5	11
DEFB112	0.70404	0	NA	NA	0	4
CXCL8	0.70405	1.1324	0.68777	1.8646	27	38
PLCXD2	0.70415	1.1579	0.66609	2.0128	18	50
ORC5	0.70418	1.1653	0.66495	2.0423	22	52
UTF1	0.70423	1.3296	0.12627	14.001	1	7
DCTN5	0.70424	0.70619	0.23546	2.118	4	18
ATXN7L2	0.70427	1.4324	0.49123	4.177	6	10
CNBD2	0.7044	0.91803	0.64232	1.3121	43	155
ALKBH1	0.70442	1.121	0.71604	1.7549	32	83
TTLL8	0.70442	0.88458	0.54645	1.4319	27	65
TGFA	0.70454	0.63603	0.17159	2.3575	3	20
LAPTM4A	0.70462	0.87354	0.51772	1.4739	21	60
HAP1	0.70482	0.93253	0.68855	1.263	60	185
STAC2	0.70483	0.87647	0.52522	1.4626	22	64
PURG	0.70491	1.2795	0.15937	10.273	1	4
GPM6B	0.70492	2.7879	0.3247	23.938	2	2
TCF4	0.70505	1.211	0.61437	2.3869	12	36
ADM	0.7052	0.93093	0.15154	5.7186	2	3
LRRC74B	0.70528	0.88404	0.54426	1.4359	26	68
PPP2R5D	0.70539	1.5868	0.45583	5.5236	5	8
TOMM70	0.70559	1.0387	0.18047	5.9784	2	9
DHX29	0.70566	1.115	0.72381	1.7175	36	93
FAM117B	0.70567	0.8489	0.4675	1.5415	17	57
HOXD4	0.70573	1.2397	0.59561	2.5804	15	20
HEXD	0.70575	1.1135	0.72914	1.7003	35	99
ALPL	0.70579	0.84597	0.45643	1.568	15	54
PTPN11	0.70592	1.4257	0.12109	16.787	1	3
VRK2	0.70605	1.0943	0.75324	1.5898	43	118
PLGLB2	0.70614	1.2742	0.1517	10.703	1	5
IKZF3	0.70619	0.81648	0.087259	7.6398	1	4
LRRTM1	0.70625	1.3298	0.15428	11.461	1	3
ZNF385D	0.70627	0.50383	0.089999	2.8205	2	5
NOG	0.70629	4.7001	0.40156	55.012	1	2
ZNF101	0.70643	1.0873	0.75778	1.5602	42	137
RYR1	0.70645	1.0506	0.84044	1.3134	124	330
SLC17A7	0.70646	0.74429	0.056111	9.8727	1	4
CMTM8	0.70654	0.79626	0.36297	1.7468	9	28
MALRD1	0.70678	1.0394	0.87076	1.2406	209	587
ADAT1	0.70679	0.89961	0.58545	1.3824	30	113
ABCC11	0.70685	1.0439	0.85487	1.2748	143	429
NCOA6	0.7069	1.1624	0.65865	2.0515	21	46
RPRD1B	0.70693	1.8285	0.40223	8.3124	3	6
MPPED2	0.70697	1.7746	0.41239	7.6367	4	5
CNGA4	0.70701	1.1206	0.71333	1.7603	28	92
SETD3	0.70707	1.0394	0.22062	4.8974	2	8
GPR153	0.7072	1.1408	0.68928	1.888	23	68
FAM111B	0.70731	0.47818	0.065396	3.4965	1	13
POTED	0.70733	1.487	0.4567	4.8414	5	7
SP5	0.70752	0.59601	0.13472	2.6368	2	16
RPL34	0.70754	0	NA	NA	0	5
SNTB1	0.70757	0.84202	0.45536	1.557	20	52
CSTL1	0.70759	1.5113	0.46067	4.9582	5	10
SNRPC	0.7076	0	NA	NA	0	2
STMP1	0.7076	0	NA	NA	0	2
ITPKA	0.70765	2.1757	0.3764	12.576	2	4
GIP	0.70768	0.87655	0.52486	1.4639	25	46
SPRR2F	0.7077	1.9441	0.08202	46.08	1	2
UGT3A1	0.70772	0.90806	0.61379	1.3434	39	120
HSPD1	0.70774	0.94301	0.16082	5.5296	2	5
UBE2M	0.70782	0.84449	0.10862	6.566	1	4
ING2	0.70785	0.43999	0.054214	3.5709	1	6
SMPD4	0.70791	1.1063	0.72987	1.677	37	86
ZNF829	0.70793	0.86527	0.49532	1.5115	18	71
EIF2B1	0.70795	1.0835	0.76895	1.5267	55	103
PEX2	0.70795	1.138	0.69237	1.8704	25	63
ACVR2A	0.70803	1.0124	0.23935	4.2822	3	7
RAP1GAP	0.70805	1.1257	0.70756	1.7909	30	65
TNNT1	0.70811	0.81002	0.38792	1.6914	11	41
CREBL2	0.70812	0.38649	0.04074	3.6666	1	5
IKBKB	0.70822	0.70912	0.2493	2.017	6	21
UEVLD	0.70825	1.1238	0.7095	1.7801	28	83
HK2	0.70829	0.83103	0.4236	1.6303	12	44
STATH	0.70831	0.80976	0.37944	1.7281	9	28
M1AP	0.70838	0.90655	0.60808	1.3515	40	104
MLLT10	0.7084	1.1671	0.64729	2.1044	19	32
TNC	0.70844	0.89024	0.56248	1.409	29	92
RCOR2	0.70848	1.5054	0.45448	4.9866	4	7
ATP5PB	0.70857	0.70745	0.23576	2.1229	4	17
C14orf39	0.70863	1.0923	0.75447	1.5814	46	113
C2orf27A	0.70864	1.7848	0.42232	7.5426	3	7
TRIM64B	0.70871	1.095	0.7462	1.607	42	96
TAF10	0.70875	0.20471	0.0082103	5.1041	1	6
GUCY2D	0.70886	0.9039	0.60025	1.3612	36	111
PLEC	0.70893	0.92765	0.67243	1.2797	59	182
SGMS2	0.70905	0.74513	0.29381	1.8897	7	36
ULK4	0.70905	0.95235	0.76047	1.1927	119	331
KLHL4	0.70906	1.6401	0.098209	27.391	1	4
PCDHA9	0.70909	1.0986	0.74315	1.624	40	99
NLK	0.70915	1.2008	0.12335	11.69	2	5
KCNC2	0.70934	0.72196	0.25124	2.0746	5	16
SLC32A1	0.70934	0.91039	0.12588	6.5841	2	6
GPAT2	0.7094	1.1124	0.72268	1.7122	38	81
KPNA3	0.7095	0.35509	0.033001	3.8208	1	5
TCEA3	0.70959	0.88777	0.54849	1.4369	23	81
PDHB	0.70973	1.3689	0.51269	3.6548	7	13
CRP	0.70976	0.94512	0.1463	6.1057	2	9
ENO4	0.70981	1.0844	0.7674	1.5324	55	119
DNAAF2	0.70989	1.1013	0.73891	1.6414	37	111
FAR1	0.71003	1.4743	0.4671	4.6535	5	9
SLC22A15	0.71012	0.88352	0.52993	1.473	19	72
IFT57	0.71013	1.1667	0.65636	2.0738	22	44
COPS4	0.71014	0.85365	0.11419	6.3814	1	7
NUDCD2	0.71021	0.80447	0.37963	1.7048	11	40
NFKBIA	0.71022	0.72039	0.053925	9.6238	1	3
CALD1	0.71027	1.2895	0.55139	3.0157	8	21
KCNJ13	0.71044	0.96242	0.20771	4.4595	2	8
PCDHA1	0.71045	1.1015	0.73778	1.6444	39	85
HOXA1	0.71053	0.83052	0.41872	1.6473	12	37
RBMXL2	0.71057	0.99275	0.23397	4.2123	3	5
TBXA2R	0.71059	1.2206	0.59026	2.5239	11	24
CYP17A1	0.71068	1.2206	0.60716	2.4537	14	33
EDEM3	0.71086	0.81453	0.39431	1.6826	12	36
GDF6	0.71088	0.73007	0.056221	9.4805	1	2
OGG1	0.71094	1.1316	0.701	1.8268	29	71
VPS26B	0.711	0.36339	0.034822	3.7923	1	7
ADRB2	0.71103	1.4585	0.48376	4.3971	6	13
ZBTB32	0.71103	1.2396	0.58577	2.6231	11	26
PEX5	0.71107	0.84902	0.46535	1.549	18	52
SVOP	0.71108	1.7084	0.43121	6.7683	4	9
ARHGAP19	0.71112	1.0946	0.74968	1.5981	45	111
CYP26B1	0.71119	0	NA	NA	0	3
RXFP1	0.71123	1.0798	0.7751	1.5042	63	120
CXCR2	0.71127	0	NA	NA	0	3
CSAG3	0.71131	1.0388	0.20717	5.2088	2	13
LSM12	0.71133	0	NA	NA	0	3
NPSR1	0.71139	0.89319	0.56426	1.4139	26	84
ZNF33B	0.71165	0.88184	0.53245	1.4605	21	73
LGI4	0.71172	0.78671	0.33961	1.8224	7	34
DCTPP1	0.71179	0.60583	0.1509	2.4323	3	15
GPR141	0.71181	0.76212	0.31002	1.8735	7	24
IMPG1	0.71194	0.92751	0.66934	1.2853	54	166
AXIN2	0.7121	0.73249	0.27176	1.9744	6	19
ATP6V1B1	0.71211	1.1222	0.71002	1.7738	31	80
SLC35A1	0.71213	0.84273	0.44177	1.6076	12	47
XAF1	0.71213	1.1215	0.71084	1.7695	29	89
CD70	0.71228	0.9168	0.14226	5.9083	2	4
CYP11B2	0.71231	0.89128	0.56284	1.4114	29	91
RAD51AP2	0.71237	1.0528	0.83197	1.3324	111	282
PAQR3	0.71247	0.83523	0.42886	1.6267	13	46
FAN1	0.71258	0.95068	0.75403	1.1986	110	358
SFTA3	0.71262	1.5088	0.46208	4.9267	5	8
PYCARD	0.71263	0.38379	0.039363	3.7419	1	7
LMNTD1	0.71267	1.0754	0.78583	1.4716	63	168
NR0B2	0.71283	1.1237	0.71352	1.7696	32	101
DEFB131A	0.7129	0	NA	NA	0	4
SNRPN	0.71303	0.38932	0.041152	3.6832	1	5
PRSS53	0.71305	0.90277	0.58914	1.3833	30	107
TCTN2	0.71309	0.9172	0.63747	1.3197	44	148
PPP4C	0.71323	0.94451	0.16078	5.5485	2	6
CLDN18	0.71331	1.2829	0.55227	2.98	9	16
APOC4	0.71337	1.5311	0.44985	5.2109	5	7
LYRM2	0.7135	0.61765	0.15773	2.4186	3	13
BUD31	0.71371	0.9518	0.19318	4.6894	2	7
SOX17	0.71379	0.74686	0.055448	10.06	1	4
PLEKHM3	0.71381	1.2159	0.60324	2.451	12	30
IREB2	0.71393	0.74939	0.28209	1.9908	5	17
FBRSL1	0.71397	1.1382	0.67277	1.9255	21	59
TRIM61	0.71402	0.69706	0.22379	2.1711	4	19
PACS1	0.71406	0.99893	0.25045	3.9843	3	6
PLD6	0.7142	1.7704	0.41333	7.5827	4	8
COL5A2	0.71423	0.67036	0.20781	2.1625	5	18
LUC7L3	0.71426	0.50319	0.088482	2.8616	2	7
STAG1	0.71437	2.0652	0.37215	11.46	3	3
COL6A5	0.71441	0.96792	0.82735	1.1324	248	656
ITGB4	0.71446	0.93405	0.69118	1.2623	64	208
GUCA1A	0.71454	0.85119	0.4613	1.5706	14	44
TMEM220	0.71459	1.1796	0.63999	2.1744	17	42
OTOR	0.71475	1.262	0.57293	2.7796	10	27
ZDBF2	0.71482	0.75039	0.063298	8.8958	1	4
VIPR2	0.71487	1.1377	0.68282	1.8956	23	67
ABCC2	0.71507	0.95127	0.75535	1.198	111	344
RRP12	0.71507	1.1113	0.71881	1.7182	33	78
ADCY4	0.7151	1.0662	0.79695	1.4264	70	183
KIF3C	0.71511	1.0728	0.17932	6.4183	2	6
TOR1AIP2	0.7152	1.1657	0.65088	2.0876	18	45
GKAP1	0.71522	0.81915	0.38957	1.7224	9	35
TRIM7	0.7153	0.91301	0.62044	1.3435	41	99
CCNJ	0.71532	1.5069	0.46225	4.9122	5	9
HCN4	0.71533	1.3014	0.54937	3.0829	9	23
ATP5MD	0.71538	0.84149	0.43992	1.6096	14	38
CSNK2A3	0.71545	1.0784	0.77565	1.4992	57	148
MOSPD3	0.71557	1.2011	0.61129	2.3601	13	34
GDF15	0.71563	1.0149	0.23935	4.303	3	8
FAM78B	0.71567	1.652	0.44122	6.1855	4	11
TRIP6	0.71568	0.89544	0.57076	1.4048	29	89
DIRAS1	0.71572	2.4895	0.30128	20.571	3	2
SLC39A2	0.71572	1.1933	0.62275	2.2866	14	46
SAP30BP	0.71575	0.84433	0.44941	1.5863	15	40
FNDC1	0.71576	1.099	0.73691	1.6391	39	95
HIPK3	0.71584	1.2052	0.61122	2.3766	15	32
DDX21	0.71586	1.4257	0.49177	4.1331	6	15
SHBG	0.71592	1.106	0.72877	1.6786	34	91
PKIG	0.71597	1.6829	0.099476	28.469	1	4
FURIN	0.71601	1.8018	0.39921	8.1326	4	5
SLC35G6	0.71602	0.84105	0.43973	1.6086	13	50
MS4A13	0.71605	0.77714	0.32494	1.8587	7	28
SPC25	0.71606	0.86068	0.46703	1.5861	13	43
SLC39A3	0.71607	0.80564	0.083062	7.8141	1	3
TP53	0.7161	1.7964	0.41247	7.8233	4	8
ZNF662	0.71612	0.70421	0.23782	2.0852	5	17
OCM2	0.71627	1.6845	0.41675	6.8088	3	7
MAML1	0.7163	1.0659	0.21101	5.3844	2	6
SPRR1A	0.71633	1.4823	0.11554	19.018	1	5
CKLF-CMTM1	0.71636	0.76691	0.062786	9.3676	1	4
PIGO	0.71636	0.91868	0.63771	1.3234	44	132
RGCC	0.71638	1.3417	0.52218	3.4474	8	15
ZMYM6	0.71644	1.0958	0.74205	1.6182	39	117
SPN	0.7165	0.85531	0.4669	1.5668	19	39
ZNF181	0.71662	1.0003	0.22909	4.3677	3	8
KSR1	0.71674	1.3569	0.5124	3.593	7	14
C19orf12	0.7168	1.0557	0.22047	5.0549	2	6
OSBP2	0.71689	1.1087	0.72309	1.7	36	81
BTBD3	0.7169	1.0754	0.21217	5.4504	2	6
C12orf54	0.71692	1.1682	0.64287	2.123	15	46
FAM92B	0.71692	0.86492	0.49721	1.5046	22	56
LAIR1	0.71718	1.142	0.68336	1.9086	27	59
ZDHHC16	0.7172	1.199	0.61566	2.335	14	36
PRAMEF19	0.71724	1.1117	0.72483	1.7051	35	112
LMNTD2	0.71726	0.94701	0.7379	1.2154	103	267
SMARCA1	0.71727	0	NA	NA	0	4
NTNG2	0.71738	1.3843	0.5007	3.8272	7	11
SYCE3	0.71749	0.49636	0.07063	3.4882	1	8
ZNF45	0.71749	1.1154	0.1604	7.7561	2	6
NUDT21	0.71751	2.0271	0.061295	67.042	2	2
EIF4A1	0.71756	0.55473	0.1111	2.7699	2	6
PLPP6	0.71761	0.88201	0.53533	1.4532	29	59
HOXC5	0.71762	1.384	0.517	3.7051	7	21
CHRNA4	0.71763	0.86159	0.48667	1.5254	21	54
NEDD4L	0.71771	1.247	0.5675	2.74	10	20
SPATA31A6	0.71771	0.75885	0.29799	1.9324	6	21
ANKRD36	0.71774	0.96989	0.83544	1.126	276	683
ATR	0.71776	0.92561	0.65814	1.3018	55	144
BAG1	0.71783	0.82324	0.40863	1.6585	13	43
ECT2	0.71799	1.1301	0.69382	1.8408	31	67
SLC39A6	0.71809	1.1659	0.64586	2.1045	16	52
GLOD4	0.71815	0.85523	0.47055	1.5544	16	57
GNRHR	0.71821	1.3679	0.51747	3.6161	8	16
TOGARAM2	0.71825	1.0635	0.80491	1.4051	80	191
AVPI1	0.71834	0.66011	0.18631	2.3389	3	18
CEACAM18	0.71843	0.89693	0.57271	1.4047	27	90
CINP	0.71856	1.3931	0.51351	3.7791	6	20
RHOA	0.71862	0	NA	NA	0	2
SLC15A3	0.71864	0.914	0.62098	1.3453	39	132
FZD2	0.71867	0.71423	0.053503	9.5345	1	2
MEP1B	0.71867	0.93764	0.70267	1.2512	72	214
SPSB1	0.71868	0.92144	0.14226	5.9684	2	5
LCNL1	0.71871	0.41328	0.04575	3.7333	1	10
RAPSN	0.71872	1.2289	0.59516	2.5375	12	36
PAFAH1B3	0.71876	1.228	0.589	2.5601	12	22
IRF7	0.71877	0.93349	0.68311	1.2756	64	158
GPR52	0.7188	0.69665	0.23193	2.0926	5	19
FEZF2	0.71882	0	NA	NA	0	4
DGCR8	0.71885	3.0737	0.30541	30.935	2	2
CPE	0.71887	1.5162	0.42602	5.3963	4	7
ZNF644	0.71899	0.7053	0.23902	2.0812	5	17
NEO1	0.71902	1.1584	0.65308	2.0547	20	39
RTN4IP1	0.71904	1.0933	0.74577	1.6028	50	89
TMEM106B	0.71924	0.93049	0.16128	5.3684	2	6
CCER2	0.71944	1.1038	0.72603	1.6782	31	113
LGI1	0.71944	0.73678	0.052573	10.325	1	4
CD8B	0.71964	1.3298	0.53034	3.3343	8	21
CUL2	0.71964	1.7441	0.38407	7.9198	3	3
PSKH2	0.71965	0.88148	0.53518	1.4519	26	78
TCHH	0.71966	0.77015	0.3079	1.9264	6	19
CTNNB1	0.71977	2.2869	0.35553	14.71	2	3
GMPPA	0.71977	1.1266	0.69408	1.8288	30	66
LRRC34	0.71981	1.1024	0.73271	1.6586	42	89
IQCF2	0.7199	1.6042	0.41514	6.1991	4	5
TBC1D16	0.71999	1.1216	0.69999	1.7972	29	66
CD244	0.72014	0.78868	0.34914	1.7816	9	28
IER5	0.72021	1.1587	0.15275	8.7901	2	3
CPSF4L	0.72028	0.8859	0.53864	1.457	21	72
CLNK	0.72035	0.94255	0.71733	1.2385	73	239
C16orf92	0.72037	1.1692	0.64651	2.1144	16	48
CD93	0.7204	0.88576	0.54425	1.4416	28	72
DEFB121	0.72047	0.69839	0.23172	2.105	5	20
CLTC	0.72049	1.1943	0.61976	2.3014	14	30
CLEC2L	0.72071	0.84537	0.44641	1.6009	14	43
SUSD6	0.72081	1.0483	0.19704	5.5771	2	11
DNASE1	0.72083	1.0768	0.76986	1.5062	53	133
FCRL4	0.72087	0.92672	0.66299	1.2954	59	140
CABLES2	0.72106	1.1973	0.61613	2.3265	16	31
MISP	0.72111	1.1245	0.69389	1.8222	26	70
GJE1	0.72116	0.81236	0.38409	1.7181	9	43
WNT8A	0.72118	0.69769	0.23323	2.0871	5	27
FMNL1	0.7212	1.269	0.57227	2.8142	12	27
SLC38A4	0.72121	1.0077	0.23015	4.4121	3	8
LRRC59	0.72126	1.871	0.39793	8.7973	3	5
UNKL	0.72151	0.38374	0.038342	3.8405	1	7
NDUFS2	0.7216	1.1806	0.61601	2.2625	16	26
RETSAT	0.72182	1.0821	0.76664	1.5274	55	131
FBXL20	0.72184	0.74531	0.062886	8.8332	1	3
HRK	0.72188	0	NA	NA	0	6
CCDC61	0.72196	0.91526	0.6244	1.3416	39	122
KLHL30	0.72197	0.87113	0.5014	1.5135	18	68
BFSP2	0.72201	1.189	0.62783	2.2519	17	45
MRTFA	0.72207	0.64653	0.18075	2.3126	4	17
RHBDD2	0.72217	1.7117	0.40895	7.1647	4	5
SLC5A5	0.7222	1.1678	0.64541	2.1131	19	44
SNX16	0.7222	1.1631	0.65205	2.0746	23	35
CDC23	0.72237	1.3875	0.49378	3.8988	6	10
EGF	0.72237	0.92943	0.67111	1.2872	56	181
LMF2	0.72238	1.0621	0.80583	1.3998	78	229
BBS7	0.72243	0.89743	0.57394	1.4033	29	123
GYPC	0.7225	0.8095	0.37965	1.726	10	31
GALNT18	0.72258	1.3584	0.51896	3.5558	8	22
ANKRD31	0.72261	0.95262	0.75599	1.2004	113	317
JAG2	0.72269	0.71102	0.24541	2.06	6	15
TMED4	0.7227	1.1559	0.65851	2.029	20	43
EVI5	0.72275	0.92276	0.644	1.3222	44	139
XKR4	0.72275	0.94954	0.18453	4.8859	2	8
CLP1	0.72282	0.81936	0.3871	1.7343	10	29
LYZL1	0.72293	1.1653	0.65106	2.0857	21	45
IDUA	0.72295	1.104	0.72371	1.6841	34	89
CNTD1	0.72301	1.253	0.57198	2.7448	10	27
CDK2AP2	0.72307	0.79383	0.082563	7.6325	1	4
SPIN2A	0.72307	1.1062	0.16926	7.2299	2	6
CA14	0.72313	1.06	0.80995	1.3873	97	185
FAM163B	0.72316	0.99947	0.26185	3.815	4	9
MDH1B	0.72328	1.0995	0.73157	1.6525	37	86
IGFL4	0.7233	0.66678	0.19628	2.2651	4	10
LRRC38	0.7233	1.401	0.49582	3.9586	5	15
MFAP2	0.72342	0.76448	0.3078	1.8987	7	24
KANK4	0.72347	0.91445	0.61948	1.3499	36	122
MYL5	0.72352	1.1318	0.68619	1.8668	25	58
MELK	0.72355	1.0729	0.78142	1.4731	59	167
IPPK	0.7237	1.6074	0.4386	5.8908	4	10
OR2J1	0.7237	1.1641	0.64963	2.0859	19	42
CCL22	0.72373	0.62088	0.15769	2.4447	3	12
MYPOP	0.72377	1.1564	0.65427	2.044	21	42
ASTN2	0.72381	0.80259	0.36709	1.7548	9	31
MOBP	0.72388	1.7551	0.41406	7.4398	3	9
PELI2	0.7239	0.92432	0.15037	5.6819	2	5
SELENBP1	0.72395	0.91882	0.63123	1.3374	40	115
SEMA4D	0.72404	0.77146	0.31604	1.8832	7	24
CFHR3	0.72412	0.81872	0.39507	1.6966	11	39
C8orf88	0.72418	1.1739	0.63563	2.1681	17	34
ARAP3	0.72423	1.1055	0.72586	1.6838	42	87
CRIP2	0.72425	1.1356	0.68087	1.8939	24	68
ZNF20	0.7243	0.79764	0.086881	7.323	1	4
SLC22A18AS	0.72433	0.38324	0.03784	3.8814	1	8
LRP1B	0.7244	0.91634	0.62659	1.3401	42	122
ZNF365	0.72442	1.2417	0.58629	2.6299	12	32
SARDH	0.72448	0.93728	0.69561	1.2629	64	203
LRRC47	0.72464	0.68882	0.22141	2.143	5	15
DNM2	0.7247	0.96323	0.19435	4.7739	3	6
SYCP3	0.72472	0.87883	0.52384	1.4744	22	77
INTU	0.72473	1.1075	0.71924	1.7053	35	84
STK11	0.72476	0.77858	0.086012	7.0477	1	2
FNDC5	0.72479	1.3424	0.51537	3.4968	7	15
APOLD1	0.72484	1.1389	0.68282	1.8995	25	67
ZNF142	0.72484	1.0759	0.77505	1.4935	63	147
GJD2	0.72489	1.7125	0.37137	7.8969	4	4
GNPNAT1	0.72493	1.3468	0.50758	3.5735	7	14
RNASE9	0.72493	2.0614	0.086838	48.932	1	3
RECQL	0.72495	0.94004	0.70455	1.2542	70	207
UCN	0.72495	0.84741	0.44844	1.6013	13	44
HNRNPL	0.72506	1.9022	0.40422	8.9511	3	8
SCN2A	0.72533	1.7121	0.3911	7.4953	3	4
CERS5	0.72538	1.2245	0.58841	2.5481	12	27
IP6K2	0.72539	1.0602	0.17914	6.2747	3	5
BBOX1	0.72542	0.90516	0.59558	1.3757	38	96
CBLB	0.72551	1.1551	0.65705	2.0308	19	46
CHRAC1	0.72558	1.2732	0.12568	12.899	2	3
KCNK5	0.72558	1.3196	0.5265	3.3073	8	13
PTGES	0.7256	Inf	NA	NA	2	0
LETMD1	0.72568	0.82274	0.40062	1.6897	11	40
ZDHHC24	0.72568	0.83573	0.42643	1.6379	14	40
BRPF1	0.72575	0.44212	0.053608	3.6464	1	5
GDAP1	0.72576	1.1559	0.6544	2.0416	19	52
WNT4	0.72584	0.5139	0.091287	2.893	2	8
ACOT11	0.72586	0.93464	0.68641	1.2726	59	184
CYP4F11	0.72588	0.92714	0.66426	1.2941	53	185
RPEL1	0.72592	0.85658	0.46718	1.5705	15	51
SEC63	0.726	1.261	0.56664	2.8061	10	29
OR9I1	0.72612	0.70357	0.23522	2.1044	5	19
MRPS26	0.72616	0.83019	0.40857	1.6869	10	45
IFI27	0.7262	0.93345	0.16295	5.3473	2	8
PRDM10	0.72622	1.1656	0.63686	2.1335	19	40
SCARF2	0.72623	0.72094	0.24963	2.0822	5	18
ANKRD60	0.72626	0.84503	0.4432	1.6112	14	46
GNPTG	0.72627	0.91844	0.63069	1.3375	43	117
LCOR	0.72642	0.71407	0.055588	9.1727	1	2
TMEM233	0.7267	0	NA	NA	0	4
ZNF665	0.72673	3.5145	0.32912	37.53	2	4
SOX13	0.72683	0.88817	0.54349	1.4514	29	41
BPI	0.72692	0.90681	0.59017	1.3933	30	93
ACTC1	0.72695	0.45101	0.055876	3.6404	1	7
DNASE1L1	0.72705	1.6225	0.41059	6.4112	3	5
CBX2	0.72713	0.72787	0.25238	2.0992	5	11
NUP153	0.7273	1.4059	0.49576	3.9868	7	16
UACA	0.72756	0.9397	0.70264	1.2567	75	233
BFAR	0.72765	1.095	0.73188	1.6383	33	107
COPG2	0.72766	1.1278	0.68934	1.8452	26	73
MCM3	0.72789	0.88691	0.54397	1.446	28	82
FLVCR2	0.72797	1.1244	0.69259	1.8256	27	66
PTOV1	0.72799	0.79138	0.33877	1.8487	7	26
ZNF841	0.72802	1.4216	0.48285	4.1853	6	15
MGAT5B	0.72812	1.1915	0.61491	2.3088	14	36
GAS2	0.72818	0.69612	0.22105	2.1922	4	20
TMEM108	0.72824	1.6065	0.42461	6.0785	4	6
UGT2A2	0.72831	1.3196	0.53403	3.2608	8	20
SMAD5	0.72846	0.21467	0.0093668	4.9198	1	5
TIGAR	0.72848	0.8647	0.48336	1.5469	16	45
CCDC127	0.72852	0.99761	0.2603	3.8234	3	11
CFAP221	0.72854	1.0576	0.81062	1.3797	94	210
TNFRSF1A	0.72868	0.98822	0.23917	4.0831	4	6
GATAD1	0.72875	0.63181	0.16885	2.3642	4	14
SLC2A7	0.72877	0.91221	0.60743	1.3699	33	119
SAA1	0.7288	1.3657	0.51148	3.6467	8	19
COL20A1	0.72883	0.95809	0.77671	1.1818	140	388
GNG10	0.72896	1.0674	0.20392	5.5875	2	6
CNTFR	0.72903	0.75949	0.29623	1.9473	6	21
DNAJC6	0.72905	1.2806	0.55123	2.9751	10	22
DIP2A	0.72917	1.1369	0.67592	1.9123	27	46
TENT4B	0.72918	1.4725	0.47496	4.565	6	14
LINC01548	0.72934	0	NA	NA	0	7
STAG3	0.72941	1.0894	0.74799	1.5866	45	129
UBASH3B	0.72953	1.2464	0.57524	2.7004	11	30
CRACR2B	0.72954	1.1206	0.69112	1.817	25	74
F11	0.72974	0.92314	0.64325	1.3248	44	146
GRHL1	0.72977	0.85418	0.45818	1.5925	14	41
PLEKHN1	0.72999	1.0661	0.7931	1.4332	75	171
CHRM2	0.73002	1.0654	0.20812	5.4535	2	6
PCNP	0.73002	1.0261	0.2092	5.0326	3	6
ADRA1B	0.73004	1.3117	0.53163	3.2365	8	17
THEG	0.73013	1.1098	0.71562	1.721	32	89
UBAC2	0.73016	1.328	0.51769	3.4068	7	19
ZNF396	0.73021	1.1475	0.66914	1.9679	26	50
LARGE2	0.73025	0.92567	0.6545	1.3092	52	144
ENTPD6	0.73027	1.1132	0.70866	1.7486	30	79
PLGRKT	0.73027	1.1727	0.63874	2.1529	21	37
APLP2	0.73033	1.2194	0.59165	2.5134	14	25
DNAJC25	0.73033	1.3736	0.49642	3.8009	8	11
DACT1	0.73035	0.56898	0.11529	2.8081	2	13
CEBPA	0.73039	1.8966	0.094169	38.198	1	1
IFNG	0.73039	0	NA	NA	0	2
KIAA1586	0.73039	1.8966	0.094169	38.198	1	1
SRF	0.73039	1.8966	0.094169	38.198	1	1
DEF6	0.73044	0.63193	0.15903	2.5111	3	18
KRT37	0.73045	0.89972	0.5726	1.4137	28	84
RCL1	0.73056	0.66458	0.18336	2.4087	3	11
CYP2A7	0.73062	1.075	0.77268	1.4957	55	156
SEC13	0.73066	0.85967	0.46978	1.5732	15	49
HM13	0.73067	0.71695	0.23575	2.1804	4	14
FOPNL	0.73074	1.1837	0.62763	2.2325	20	53
ELP4	0.73077	0.84287	0.43304	1.6406	14	42
KLHL20	0.73077	0.83641	0.42856	1.6324	14	41
FMO6P	0.73078	4.4333	0.38205	51.443	1	2
ZNF891	0.73078	0	NA	NA	0	3
TRAPPC4	0.73083	1.2092	0.60095	2.433	13	35
YTHDC1	0.73091	0.76937	0.074989	7.8936	1	3
POLR3B	0.73094	1.0893	0.74535	1.592	44	116
ZBTB38	0.73095	1.2849	0.53529	3.0841	9	12
UBE4A	0.73108	0.81628	0.38741	1.7199	12	30
ARF6	0.73119	1.5239	0.12579	18.46	1	3
FLG	0.7312	0.60718	0.1476	2.4978	3	17
MMP13	0.73131	1.1436	0.66685	1.961	22	59
CCDC120	0.73139	1.012	0.24016	4.2647	3	7
DEFB108B	0.7314	0.43152	0.049513	3.7609	1	8
GLMP	0.73145	0.91281	0.61521	1.3544	41	111
C3orf20	0.73161	0.93474	0.68113	1.2828	57	150
DIAPH2	0.73162	1.4663	0.13222	16.262	1	4
ZNF85	0.73162	1.0764	0.77025	1.5043	52	160
BPIFA2	0.73166	0.80372	0.36044	1.7922	8	35
PABPC3	0.73176	0.92867	0.66029	1.3061	49	148
FUZ	0.73177	0.89237	0.55779	1.4276	28	95
MARK4	0.73177	0.90921	0.13462	6.1409	2	6
MT1F	0.73182	0.85055	0.45346	1.5954	18	23
TAL2	0.73198	0.70196	0.052928	9.3096	1	3
CRIP1	0.73204	1.4361	0.48762	4.2295	6	17
CCBE1	0.73208	0.89498	0.55622	1.4401	25	80
SMPDL3A	0.73219	1.0709	0.78211	1.4662	58	168
PCNX2	0.73224	1.0465	0.8376	1.3074	129	311
GALK1	0.73234	0.78965	0.34591	1.8026	9	35
SPRED2	0.7325	0.82375	0.39176	1.7321	10	31
C5orf22	0.73256	1.1922	0.60639	2.344	14	35
ADAR	0.73274	1.1521	0.64105	2.0707	18	35
CEACAM8	0.73275	1.0783	0.76485	1.5202	53	134
FZD6	0.73281	0.89137	0.5505	1.4433	25	92
SLC35E3	0.73292	1.1204	0.69403	1.8085	31	71
RASAL1	0.733	0.92166	0.63988	1.3275	45	140
CPSF7	0.7332	0	NA	NA	0	4
NAB2	0.73322	2.1725	0.085944	54.917	1	2
MPP3	0.7333	0.91082	0.60377	1.374	36	91
TAF7	0.73343	0.75449	0.061621	9.238	1	5
PGLYRP1	0.73356	1.268	0.54638	2.9425	9	20
AADACL3	0.73358	1.3314	0.52782	3.3585	8	25
MCPH1	0.73369	1.0559	0.81461	1.3688	89	258
SLC22A16	0.73369	0.92018	0.63066	1.3426	39	120
CKMT2	0.73372	1.0848	0.75717	1.5541	53	127
PAN3	0.73385	0.99818	0.25446	3.9156	3	10
WTAP	0.73387	0.38396	0.036922	3.9929	1	11
HASPIN	0.7339	1.1364	0.67669	1.9084	24	63
TNFRSF13C	0.73399	0.39846	0.041931	3.7865	1	4
COX16	0.73402	1.2084	0.6004	2.4321	14	33
PON3	0.73408	1.1469	0.65996	1.9929	20	59
PIK3IP1	0.7341	0.81856	0.38382	1.7457	9	43
CCDC178	0.73421	1.0582	0.80657	1.3884	80	212
FAM9B	0.73429	0.56303	0.11249	2.8182	2	11
CXCL10	0.7343	0.60458	0.14473	2.5254	3	12
KCNG2	0.73432	1.0661	0.2259	5.0311	2	8
ATXN7L1	0.73434	0.70022	0.21786	2.2506	4	10
GRIK5	0.73434	0.7458	0.27475	2.0245	5	22
UBE2D1	0.73435	1.0253	0.2144	4.9026	3	9
ABCB5	0.7344	0.95845	0.7743	1.1864	124	407
ACVR2B	0.7345	0.66518	0.18838	2.3487	4	13
EMC8	0.73452	1.0648	0.17994	6.301	3	6
ANKRD45	0.73473	1.2851	0.54177	3.0483	9	22
SLURP1	0.73477	0.72111	0.24805	2.0964	5	21
CHRM3	0.73478	0.60098	0.14245	2.5354	3	10
SLC43A2	0.7349	1.1504	0.64884	2.0398	19	42
CCL20	0.73491	0.4542	0.056078	3.6788	1	8
CMIP	0.73495	1.9538	0.38409	9.9386	4	6
BEND5	0.73502	0.7975	0.34377	1.8501	8	18
PRODH	0.73502	0.89306	0.13163	6.0591	2	5
PPEF1	0.73506	1.0881	0.20934	5.6555	2	7
UBXN7	0.73511	0	NA	NA	0	6
TAF1C	0.73521	1.1053	0.71343	1.7125	32	82
ADGRG4	0.73526	0.87788	0.51198	1.5053	19	74
SLC12A4	0.73527	1.0891	0.74157	1.5994	41	114
SPIN1	0.73531	0.84019	0.11216	6.2942	1	6
PPP1R3G	0.73534	2.3642	0.32304	17.302	2	3
NTHL1	0.73543	0.90441	0.5852	1.3977	32	96
PLOD2	0.73544	0.8649	0.48216	1.5515	17	52
TRMT1	0.73548	0.91724	0.61895	1.3593	37	111
RAD52	0.73554	0.92358	0.64204	1.3286	44	119
VWA7	0.73557	1.0682	0.78356	1.4562	66	165
CARD16	0.73567	1.2658	0.54964	2.9152	9	23
NXF1	0.73568	0.45612	0.064459	3.2275	2	10
CBLL1	0.73572	1.151	0.17229	7.6899	2	3
DQX1	0.73575	1.0566	0.81008	1.3781	85	211
RASGEF1A	0.73578	0.63152	0.16132	2.4722	3	14
EED	0.73581	2.0011	0.35804	11.184	3	4
PSMC5	0.73581	0.90245	0.14036	5.8024	2	5
NKX2-2	0.73582	1.4821	0.13312	16.502	1	4
ZNF585A	0.73582	1.4821	0.13312	16.502	1	4
CLTRN	0.73597	1.1139	0.18763	6.6122	2	4
EMC9	0.73597	1.1662	0.63773	2.1327	18	42
ENTPD8	0.73604	0.89784	0.55976	1.4401	26	86
CAMKV	0.73611	1.6882	0.39682	7.1822	4	5
GGH	0.73631	1.8747	0.3698	9.5043	3	5
ACOT13	0.73632	1.1273	0.67623	1.8792	23	56
FBXO31	0.73641	0.59029	0.12651	2.7542	2	13
GPRC5B	0.73642	1.3622	0.48387	3.8352	5	14
OTUD6B	0.73653	0.88758	0.53975	1.4596	25	75
GOLGA6A	0.73655	0.8967	0.56278	1.4287	30	70
SNAPC5	0.73662	0.59234	0.1341	2.6164	3	12
CDKL5	0.73678	0.50531	0.071295	3.5814	1	12
HLA-DOA	0.73683	1.1813	0.61623	2.2647	13	37
RAB19	0.73692	0.82613	0.39877	1.7115	10	42
SLC9A3R1	0.73713	1.1453	0.6532	2.0082	24	36
CARD6	0.73719	1.1209	0.69519	1.8073	30	67
PCDH12	0.7372	1.0914	0.73632	1.6176	43	108
SH2B2	0.73733	1.155	0.64603	2.065	17	56
CALML6	0.7375	1.2092	0.60488	2.4171	15	38
RTL9	0.73754	0.67065	0.18695	2.4058	3	11
WDR36	0.73755	0.85274	0.45323	1.6044	15	47
CRY1	0.73758	0.88977	0.53988	1.4664	23	76
LHB	0.73758	0.99788	0.26559	3.7492	3	10
MIDN	0.73763	1.1353	0.1631	7.9031	2	6
ATP5MG	0.73769	2.2356	0.32591	15.335	3	4
CASP5	0.73779	1.074	0.77115	1.4957	54	154
ATAD2B	0.73789	1.3223	0.52218	3.3485	9	16
LAMP1	0.73797	0.40043	0.04215	3.8041	1	5
CRH	0.73799	1.951	0.37197	10.233	3	4
ANKRD30A	0.73803	1.0381	0.85766	1.2564	177	383
GPBP1L1	0.73804	1.2602	0.55327	2.8706	9	31
LPCAT2	0.73806	1.1227	0.68825	1.8314	25	69
FHAD1	0.73807	1.052	0.81737	1.354	92	259
CCL19	0.73818	2.2253	0.086555	57.212	1	2
TMEM161B	0.73819	1.1986	0.6105	2.3532	15	35
CFAP100	0.73822	0.93952	0.69474	1.2706	59	220
FCGRT	0.73826	1.0491	0.20464	5.3789	3	7
GPN3	0.73831	0.84541	0.43369	1.648	12	45
TMEM79	0.73836	1.0671	0.78119	1.4576	60	166
ZAN	0.73839	1.0292	0.88414	1.198	263	698
SMARCC1	0.7384	1.2666	0.53961	2.9731	9	15
PDSS2	0.73848	0.88424	0.52169	1.4988	19	63
PPP2R5E	0.73853	0.82496	0.10612	6.4128	1	6
RBM46	0.73855	1.3086	0.52227	3.2786	8	15
DUT	0.73862	1.1049	0.71221	1.7142	29	81
KIAA0232	0.73864	1.4854	0.46412	4.7539	5	15
ZNF560	0.73873	0.9112	0.60463	1.3732	38	112
RIPK4	0.73878	1.3361	0.50545	3.5317	7	14
MPZL3	0.73884	1.1324	0.66234	1.936	19	47
UBTD2	0.73884	0	NA	NA	0	4
BHLHB9	0.73891	1.636	0.12401	21.582	1	1
FBXW7	0.73891	1.636	0.12401	21.582	1	1
FGF10	0.73891	1.9522	0.095146	40.055	1	1
GAGE12J	0.73891	1.9522	0.095146	40.055	1	1
TAZ	0.73891	1.9522	0.095146	40.055	1	1
LILRB4	0.73892	0.89872	0.56479	1.4301	28	77
BLNK	0.73894	0.76882	0.30258	1.9535	6	24
PGM2	0.73899	1.0817	0.75428	1.5511	47	110
PTGS1	0.73907	0.92268	0.63497	1.3408	45	96
DPYD	0.73915	0.95186	0.74385	1.218	94	252
RRN3	0.73916	0.66626	0.1848	2.402	3	20
ADAMTS2	0.73917	0.90178	0.57593	1.412	30	85
SPARC	0.73923	0.6162	0.15083	2.5175	3	10
C1R	0.73932	1.2305	0.5714	2.6499	10	24
NFS1	0.73936	1.2433	0.56388	2.7415	10	27
FBXO7	0.7394	0.84688	0.43613	1.6445	13	38
TCEAL4	0.73947	1.8373	0.10411	32.423	1	4
ADTRP	0.73949	1.1756	0.62194	2.2223	18	29
IL1RL1	0.73969	1.1201	0.68818	1.8231	26	56
BCL2L11	0.73972	1.0238	0.23761	4.4115	3	9
ETFDH	0.73972	0.91094	0.59879	1.3858	32	104
CMC1	0.73987	0.71485	0.24059	2.124	5	15
HNRNPC	0.73987	0	NA	NA	0	4
OVOL1	0.73987	0.77632	0.085851	7.02	1	3
MAP9	0.7401	1.0636	0.79148	1.4293	69	188
OSGIN1	0.74024	0.82431	0.39728	1.7104	11	33
NOVA2	0.74027	1.8863	0.10106	35.208	1	2
ECSCR	0.74046	0.87299	0.499	1.5273	20	59
GNA15	0.74048	1.5105	0.45288	5.0379	5	11
ATP13A1	0.74051	0.80299	0.35954	1.7934	9	33
ANXA3	0.74052	0.92183	0.63219	1.3442	38	121
TGM4	0.74062	1.0655	0.78366	1.4488	60	178
CKAP4	0.74063	0.61113	0.13371	2.7933	2	8
EPSTI1	0.74067	0.93447	0.67736	1.2892	56	163
GSTT2	0.74074	0.69172	0.052669	9.0846	1	3
CACTIN	0.74077	0.44148	0.051588	3.7781	1	8
UQCR11	0.74083	0.9277	0.18572	4.634	2	9
NTN1	0.74094	1.5713	0.41617	5.9323	4	7
FN1	0.74097	1.0887	0.73611	1.6103	41	96
PRKAB2	0.741	1.4999	0.43707	5.1471	4	8
CDR2	0.74104	0.81572	0.37861	1.7575	10	35
PRAP1	0.74107	0.68296	0.20584	2.266	4	17
VWDE	0.74112	1.0305	0.87908	1.2081	238	655
C8orf34	0.74113	0.88045	0.51328	1.5103	21	61
GDA	0.74127	0.8109	0.37617	1.748	11	29
PRDX1	0.74134	1.1459	0.65312	2.0104	19	53
PRRC2A	0.74136	1.1306	0.66861	1.9117	20	58
FBXO44	0.74156	1.1284	0.67755	1.8793	29	53
NCOA4	0.74162	1.158	0.64568	2.0767	21	49
ENKUR	0.74166	1.1302	0.67591	1.8897	23	69
PROP1	0.74168	0.8409	0.42866	1.6496	14	42
CD3G	0.74187	1.0873	0.73404	1.6107	40	92
OSCP1	0.74197	0.91706	0.60787	1.3835	31	89
ZNF107	0.74197	1.2054	0.59226	2.4534	12	33
ERFE	0.74201	0.90768	0.58573	1.4066	27	103
P2RX7	0.74209	1.0698	0.77761	1.4719	56	169
CLDN23	0.74211	0.45698	0.05621	3.7152	1	5
SLC35E1	0.74214	1.6126	0.42643	6.0983	5	10
TENM3	0.74214	0.83057	0.40884	1.6873	12	40
ANXA6	0.7422	0.87214	0.49113	1.5487	18	58
NPVF	0.74225	0.79279	0.33992	1.849	9	31
APOBEC3H	0.74227	1.1214	0.6869	1.8307	23	68
ZNF177	0.74236	0.83012	0.4037	1.707	10	43
COL13A1	0.74253	0.90235	0.57429	1.4178	29	94
ATP13A2	0.74255	1.0904	0.73785	1.6114	40	122
TRAPPC11	0.74256	0.93721	0.68583	1.2807	59	158
DPM2	0.7427	1.4457	0.46706	4.4748	5	14
NSD3	0.74274	1.5884	0.42401	5.95	4	8
FHL2	0.74276	1.2781	0.54207	3.0135	10	21
SLC33A1	0.74276	0.72816	0.2438	2.1748	4	20
RBM11	0.74279	0.67103	0.19206	2.3445	4	16
ANGPT4	0.74282	0.89559	0.54623	1.4684	21	76
RAPH1	0.74291	1.2987	0.53137	3.1741	9	21
MLANA	0.74296	0.88014	0.51102	1.5159	18	57
CLDN7	0.74302	0.77923	0.32052	1.8944	7	23
MSLNL	0.74318	0.87334	0.49355	1.5454	18	45
TTF2	0.7432	0.94048	0.69776	1.2676	70	199
DNAJC5G	0.74326	1.1339	0.66684	1.9281	18	73
USP46	0.74327	1.5773	0.42887	5.8008	4	9
HEY1	0.74332	0.96969	0.2501	3.7597	3	8
IL2RB	0.74342	0.81039	0.36656	1.7916	9	23
NKX6-2	0.74342	1.1984	0.60198	2.3859	14	35
PRDM7	0.74345	0.92688	0.65062	1.3204	44	164
IFFO2	0.74349	1.47	0.45642	4.7347	5	11
HAUS6	0.74355	1.0866	0.73921	1.5971	40	110
PF4V1	0.74356	1.8716	0.3927	8.9205	4	8
NEMF	0.74367	1.0921	0.72839	1.6376	40	92
MUC13	0.74369	1.1504	0.64943	2.0379	20	46
DUSP11	0.74372	1.2212	0.57845	2.5783	11	30
FBXO28	0.74373	2.2693	0.32771	15.714	2	3
POLR3H	0.74374	0.76804	0.29326	2.0115	5	26
MRPL44	0.7439	1.1725	0.6253	2.1984	20	32
SELENOO	0.74393	1.0549	0.81006	1.3737	90	215
KCNJ9	0.74402	0.97904	0.2181	4.3949	4	8
LIMS1	0.74402	0.8294	0.39785	1.7291	10	37
HGFAC	0.74403	0.93349	0.67172	1.2973	54	171
GPRASP2	0.74408	1.035	0.22767	4.7054	3	7
STAU1	0.74411	0.78488	0.085454	7.209	1	6
CSNK2A2	0.74431	10.949	0.26096	459.43	1	1
CYLC1	0.74431	10.949	0.26096	459.43	1	1
RIBC1	0.74431	0	NA	NA	0	2
YJU2	0.74433	1.1704	0.631	2.1708	16	46
JUN	0.74446	0.69787	0.05476	8.8937	1	3
SLC15A1	0.74454	0.92208	0.63071	1.3481	42	124
UBB	0.74463	0.74957	0.28508	1.9709	7	23
ANKDD1A	0.74477	0.92239	0.63379	1.3424	42	122
CGA	0.74483	0.22146	0.010015	4.8968	1	5
ZNF367	0.74484	1.7798	0.38356	8.2585	3	5
OR4P4	0.74509	1.9214	0.10179	36.269	1	2
MCU	0.7452	0.56371	0.11104	2.8617	2	8
C19orf33	0.74523	0	NA	NA	0	5
CD160	0.74525	1.1635	0.62995	2.1489	19	36
AP2A1	0.74527	0.97788	0.23404	4.0859	3	9
DNAJA4	0.74532	0.86574	0.47311	1.5842	15	51
SECISBP2L	0.74534	1.1419	0.6578	1.9824	24	45
HSPG2	0.74537	0.94741	0.72422	1.2394	85	209
ZNF628	0.74537	0.51314	0.073332	3.5907	1	9
TNRC6A	0.7456	0.75939	0.29149	1.9784	6	27
JMJD7-PLA2G4B	0.74572	1.0595	0.79481	1.4123	72	203
ABCF1	0.74583	1.0946	0.72051	1.663	35	79
MUC21	0.7459	0.90945	0.59016	1.4015	32	96
SESN2	0.74607	0.85702	0.45405	1.6176	15	44
AMPD2	0.74608	0.89054	0.542	1.4632	25	81
AP2M1	0.74613	0.72556	0.24737	2.1281	5	15
GOLGA8J	0.74614	1.1336	0.66445	1.934	22	53
TAPBPL	0.74615	0.92018	0.62708	1.3503	41	118
RAB21	0.7462	0.72208	0.061654	8.4569	1	3
MCM4	0.74621	1.1061	0.70208	1.7427	28	81
CCDC112	0.74626	0.80033	0.35793	1.7895	10	35
NPR2	0.74629	1.1919	0.59738	2.3781	13	32
COPE	0.74638	1.2373	0.56776	2.6964	10	26
USP11	0.74638	1.4375	0.16124	12.815	1	3
HS3ST3B1	0.74642	1.5441	0.42407	5.6224	5	7
SMIM12	0.74642	0.80705	0.085203	7.6445	1	9
CILP	0.74643	1.0513	0.81575	1.3548	92	257
DKK1	0.74659	1.0259	0.23254	4.526	3	9
ARGFX	0.74664	1.1115	0.68946	1.7918	26	57
IGSF11	0.74667	0.86543	0.47817	1.5663	21	44
WDR60	0.7467	1.075	0.76234	1.516	49	146
ZNF500	0.7468	0.86602	0.47404	1.5821	15	46
KCNS2	0.74691	0.84061	0.4174	1.6929	11	41
C5orf63	0.74696	1.3328	0.50508	3.5171	7	14
HDAC3	0.74709	1.6647	0.41496	6.6787	3	9
SUFU	0.74712	1.6678	0.40281	6.9056	4	6
RASSF4	0.74715	1.0956	0.72593	1.6534	38	92
TLR3	0.74716	0.91093	0.5925	1.4005	31	91
EXTL1	0.74722	0.91521	0.60811	1.3774	33	118
TRIM14	0.74725	1.1659	0.63252	2.149	18	45
NABP2	0.74729	0.69598	0.20417	2.3725	3	10
STK10	0.7473	1.0752	0.7581	1.5249	51	111
ANAPC16	0.74732	1.0317	0.23897	4.4542	3	9
PXMP4	0.74742	1.2678	0.53835	2.9856	8	27
RASSF1	0.74748	0.90019	0.56261	1.4403	28	71
HS3ST5	0.74749	1.5584	0.4062	5.9788	5	8
TGFB2	0.74755	1.3961	0.16197	12.033	1	4
RNF144B	0.74767	1.2119	0.57816	2.5403	11	27
FOXK2	0.74772	1.3307	0.51269	3.454	8	16
KRBA1	0.74778	0.9307	0.65869	1.315	46	166
GABRG2	0.74782	2.0549	0.37081	11.388	3	6
LY6G6D	0.74784	1.0233	0.24598	4.2571	3	9
PLCL2	0.74789	0.93399	0.18569	4.6977	3	4
DHX37	0.74795	1.1464	0.64254	2.0455	21	39
GAP43	0.74803	0.87257	0.49611	1.5347	19	67
SALL2	0.74808	1.2008	0.59122	2.4389	14	27
TPRG1L	0.7481	0.90383	0.57243	1.4271	28	75
TMPRSS11A	0.74811	0.92717	0.64622	1.3303	45	124
KNOP1	0.74815	1.1463	0.6418	2.0473	20	51
UBE2V2	0.74823	1.0179	0.2865	3.6165	3	10
TMEM17	0.74833	0.80817	0.35846	1.8221	8	29
MAD2L1BP	0.74846	1.1249	0.66903	1.8915	21	50
GFI1B	0.74866	1.2086	0.58944	2.478	12	37
KLF15	0.74875	1.2017	0.59323	2.4342	12	24
LSM3	0.74883	1.2667	0.54534	2.9421	9	30
GALK2	0.74888	1.0868	0.73847	1.5994	44	119
HMBS	0.74893	0.71035	0.23285	2.167	5	16
MPHOSPH8	0.74896	1.1218	0.67575	1.8624	23	63
C8B	0.74915	1.0827	0.74628	1.5709	43	122
RCOR1	0.74915	0.70969	0.062002	8.1233	1	2
RPS26	0.74918	0.68889	0.054841	8.6537	1	2
PANK4	0.74921	0.81826	0.37045	1.8074	8	27
ELFN1	0.74924	0	NA	NA	0	1
ERCC5	0.74924	Inf	NA	NA	1	0
VPS4A	0.74924	Inf	NA	NA	1	0
CTSL	0.74936	0.82477	0.38546	1.7648	9	32
SPDYA	0.74945	0.81472	0.36959	1.796	8	43
STMN4	0.74951	0.89753	0.14132	5.7001	2	7
TRMT10C	0.74957	0.8394	0.42228	1.6685	13	41
CRY2	0.74964	0.77924	0.31248	1.9432	7	19
PAH	0.74975	1.0778	0.7547	1.5393	49	148
SLC35A3	0.74975	3.5678	0.30144	42.228	2	3
KIF13B	0.74977	1.0926	0.72756	1.6407	41	97
ZNF609	0.74977	1.1201	0.21333	5.8812	2	5
GBP5	0.74982	1.0632	0.78532	1.4393	64	159
NELFE	0.74984	1.316	0.52674	3.288	9	29
SPRR4	0.74984	1.7119	0.37817	7.7491	3	5
STYK1	0.74984	0.93498	0.67307	1.2988	61	149
POLG2	0.74987	0.88623	0.51861	1.5145	19	70
PPP6R1	0.75002	0.75439	0.27566	2.0645	5	21
DRP2	0.75004	0.64249	0.16583	2.4893	3	13
FOXJ2	0.75004	1.0032	0.27245	3.694	4	10
DGKQ	0.75007	1.0826	0.74105	1.5815	44	102
AKNA	0.75012	0.89765	0.55719	1.4461	27	86
C1orf116	0.7502	0.80672	0.35553	1.8305	8	30
ZC2HC1A	0.75027	1.2915	0.51819	3.2188	7	17
GABRB2	0.75032	0.53986	0.099111	2.9406	2	6
NEXN	0.75032	1.0773	0.75097	1.5456	47	115
ZNF470	0.7505	0.66685	0.18387	2.4184	3	18
TP53BP2	0.75069	1.1253	0.67069	1.8881	24	52
ZDHHC23	0.75074	1.1089	0.68504	1.795	25	61
ZYG11A	0.75082	1.0583	0.79673	1.4057	77	180
STC1	0.75083	0.4461	0.051977	3.8287	1	10
GAS1	0.751	1.2006	0.14988	9.6175	3	4
CLDN8	0.75104	0.7177	0.061408	8.388	1	3
SEMA6B	0.75105	1.2269	0.56953	2.6429	12	23
AARS2	0.75111	1.0622	0.78871	1.4305	73	172
SSBP3	0.75122	0.40343	0.041622	3.9103	1	4
NUAK2	0.75126	0.85783	0.46065	1.5974	16	53
ASCL3	0.75139	0	NA	NA	0	5
KRTAP5-8	0.75141	2.0851	0.36377	11.952	2	4
LGALS9B	0.75147	1.0949	0.71909	1.6671	36	75
CCL15	0.75156	0.71648	0.23598	2.1753	5	12
ARHGAP27	0.75158	1.1736	0.61397	2.2434	16	32
IGFBPL1	0.75172	0.90148	0.56338	1.4425	24	85
NLRP9	0.75187	1.0468	0.82572	1.3272	102	310
TBC1D1	0.7519	0.9268	0.64406	1.3337	43	137
GPAT4	0.75195	0	NA	NA	0	4
TXNL4A	0.75197	1.0325	0.25192	4.2322	3	9
MMP16	0.75205	3.4969	0.38644	31.645	1	3
CLCN2	0.75213	1.0731	0.76118	1.513	53	133
COA6	0.75218	1.1964	0.59954	2.3875	13	43
UCN2	0.75229	0.39574	0.038717	4.045	1	9
XKRX	0.75264	0.60457	0.13123	2.7853	2	9
HPF1	0.75275	0.93854	0.68024	1.2949	53	143
BAP1	0.7528	1.027	0.2737	3.8535	4	7
DCDC1	0.75283	1.0583	0.79358	1.4113	75	194
THEM5	0.75287	0.90709	0.57624	1.4279	28	71
EZH2	0.75292	1.0663	0.24892	4.5676	3	6
HEPH	0.75298	1.0119	0.25703	3.9836	3	17
GOT2	0.75304	1.0682	0.22644	5.0393	2	12
ARFRP1	0.75312	1.1934	0.6011	2.3695	22	38
OLFM2	0.7532	0.73736	0.25609	2.123	5	15
CAPN1	0.75354	0.90898	0.59072	1.3987	35	101
NBPF12	0.7536	1.0368	0.8536	1.2592	161	418
C18orf54	0.75364	0.92344	0.62838	1.3571	38	119
CARMIL1	0.7537	0.90036	0.55707	1.4552	24	69
ZNF488	0.75375	0.97779	0.24663	3.8766	4	5
CDH6	0.75379	0.99797	0.29904	3.3304	4	12
MSLN	0.75395	1.0497	0.81433	1.3531	89	269
STARD13	0.75405	1.1073	0.69552	1.7627	30	63
MACROD1	0.75407	1.146	0.6519	2.0144	19	61
TMEM132A	0.7541	0.91044	0.58701	1.4121	32	77
PMM1	0.75411	1.126	0.66513	1.9061	22	64
ZNF140	0.75411	1.0309	0.26875	3.9542	3	10
AK6	0.75414	0.85652	0.44937	1.6326	12	74
LYRM1	0.75422	0.87602	0.4929	1.5569	17	54
NMNAT2	0.75438	1.1517	0.18591	7.1344	2	4
TBCE	0.75443	0.91238	0.59878	1.3902	36	107
MSANTD2	0.75451	1.1256	0.21138	5.9944	2	5
PIK3C2B	0.75461	0.88889	0.53124	1.4873	22	72
WASF1	0.75462	2.3932	0.090681	63.159	1	3
GNAL	0.7547	0.97225	0.24575	3.8464	3	9
LYPD3	0.75479	0.78008	0.31601	1.9257	7	24
GABARAP	0.75481	0	NA	NA	0	2
MZT2B	0.75487	0.84536	0.42242	1.6918	11	43
NEU2	0.75487	1.1897	0.59888	2.3635	12	33
MED13	0.75496	1.0043	0.30639	3.2917	4	10
ATP6V1E2	0.75498	2.0652	0.097086	43.932	1	1
DEFB128	0.75498	2.0652	0.097086	43.932	1	1
GTPBP4	0.75498	2.0652	0.097086	43.932	1	1
PRLH	0.75498	0	NA	NA	0	2
PTPN13	0.75509	0.94967	0.72986	1.2357	91	256
PPP5D1	0.75512	1.2647	0.5399	2.9624	8	18
TFAP2E	0.75514	1.1256	0.66516	1.9049	23	49
YTHDF1	0.75522	1.1	0.22652	5.3418	2	8
SIT1	0.75523	1.6083	0.42533	6.0815	4	11
LMAN2L	0.75524	1.1457	0.64896	2.0226	20	62
C3	0.75525	0.8911	0.53609	1.4812	24	68
CABP1	0.75525	0.63826	0.1619	2.5163	3	21
CUL3	0.75535	0.37941	0.035074	4.1043	1	5
MFSD3	0.75542	0.93898	0.684	1.289	54	196
CARD10	0.75551	1.1245	0.67185	1.8822	28	58
KNCN	0.75551	0.80283	0.34358	1.8759	7	33
RALGPS2	0.75551	1.2001	0.58571	2.4589	15	26
KDM1A	0.75552	0.72717	0.25022	2.1133	6	19
EID2	0.75553	2.0693	0.097145	44.079	1	1
SH2D3A	0.75553	1.0623	0.78474	1.4381	65	192
ERAP2	0.75554	1.0456	0.82733	1.3213	113	304
TOR1B	0.75555	0.81694	0.36909	1.8082	8	35
PMF1	0.75557	0.83411	0.40384	1.7228	11	37
PLSCR3	0.75562	1.3887	0.48891	3.9444	7	19
IMP4	0.75565	1.158	0.61929	2.1653	15	38
ANKRD13D	0.75571	1.1634	0.6143	2.2031	14	31
DEFB126	0.75578	0	NA	NA	0	4
DBX2	0.75587	1.1714	0.61344	2.2369	18	35
SPTB	0.7559	0.82177	0.3869	1.7455	12	35
RNF186	0.75594	0.93356	0.19363	4.5011	3	4
NDUFS8	0.75608	0.99741	0.29406	3.3831	4	11
EIF2AK3	0.75615	0.85966	0.45821	1.6128	15	53
ZBED4	0.75615	1.149	0.18432	7.1633	2	5
NGF	0.75619	2.2964	0.092737	56.867	1	2
SPON2	0.75621	0.8945	0.54349	1.4722	22	97
DNAJB6	0.75622	1.2481	0.54929	2.8359	9	26
ZNF728	0.75622	0.57886	0.12311	2.7219	3	10
SLC12A5	0.75637	1.3226	0.51271	3.412	7	21
FAM149B1	0.75644	1.0613	0.78778	1.4299	69	197
ERICH4	0.75647	1.2757	0.52982	3.0714	7	18
AGBL1	0.75649	0.95492	0.74856	1.2182	97	332
AAGAB	0.75665	1.1273	0.67152	1.8923	24	66
PPP1R3B	0.75667	0.68556	0.20286	2.3168	4	12
TBC1D9B	0.75671	0.91417	0.59334	1.4085	30	82
KRTAP17-1	0.75673	0.89957	0.15723	5.1466	2	5
GPR19	0.75675	0.83302	0.40206	1.7259	11	35
GZMK	0.75691	0.80973	0.35806	1.8311	8	30
ABCA3	0.75698	0.89166	0.53402	1.4888	23	59
FZD4	0.75714	0.71539	0.24058	2.1273	6	25
PDIA2	0.75733	0.95553	0.75086	1.216	105	344
WFDC12	0.75751	1.3459	0.4864	3.7244	5	16
CDC42EP4	0.7576	0	NA	NA	0	5
ZMAT4	0.7576	1.4602	0.44723	4.7675	5	10
POTEI	0.75762	0.92616	0.63609	1.3485	47	89
LINC01554	0.75767	0.40913	0.04287	3.9045	1	4
SLC1A7	0.75784	0.91238	0.59542	1.3981	31	100
FAM167A-AS1	0.75786	1.3911	0.16474	11.747	1	6
C20orf27	0.75791	1.1333	0.65779	1.9524	28	43
CRB3	0.75794	1.3878	0.47519	4.053	6	13
GSX1	0.75796	0.38071	0.036161	4.0081	1	4
FAM47A	0.75797	0.98334	0.26283	3.679	3	9
FBXO11	0.75798	1.9368	0.3474	10.798	2	3
SYNGR4	0.75798	0.85719	0.44845	1.6385	14	42
NRCAM	0.75799	1.1107	0.6881	1.7928	25	75
C6orf58	0.75801	1.144	0.64242	2.0371	20	46
RPS3A	0.75802	1.1258	0.20075	6.3135	3	4
HSF2	0.75805	0.67427	0.18511	2.456	3	9
SPAG1	0.75834	1.0912	0.72561	1.6411	40	103
DHRS1	0.75836	0.89737	0.54993	1.4643	24	80
GATA6	0.75852	1.0501	0.23335	4.7252	3	7
SLC23A1	0.75852	1.1715	0.61585	2.2284	16	37
RAB11FIP4	0.75855	0.71726	0.2289	2.2475	4	16
P2RY6	0.75859	0.89188	0.53587	1.4844	23	69
HSPA8	0.75861	1.5503	0.13856	17.346	1	5
GRHL3	0.75868	1.5418	0.42636	5.5753	4	11
SORT1	0.75872	1.3221	0.50495	3.4615	8	17
DNASE1L3	0.75874	1.1407	0.65078	1.9994	21	54
FRMD5	0.75877	0.71546	0.23371	2.1903	5	12
GRP	0.75881	0	NA	NA	0	6
GYS1	0.75881	0.89925	0.55226	1.4643	23	82
MRPL24	0.75881	0.89815	0.54555	1.4786	22	75
CCNY	0.75887	1.5826	0.39604	6.3246	4	5
ICOS	0.75896	0.96883	0.24353	3.8542	3	8
AADACL4	0.75904	0.83907	0.41288	1.7052	11	45
KLK4	0.75921	0.73115	0.25039	2.135	5	20
HLCS	0.75928	1.0864	0.72934	1.6184	38	94
IL20RA	0.75931	1.3013	0.51661	3.2777	8	19
PTCD2	0.75932	1.0901	0.72672	1.6352	37	97
CDCP2	0.75933	1.1381	0.65568	1.9756	24	56
ACSM3	0.75935	1.0584	0.79112	1.4159	74	173
SLC6A17	0.75936	1.0279	0.27298	3.8704	3	11
ACSS3	0.75947	1.088	0.72211	1.6393	37	89
C11orf65	0.75948	1.1086	0.68903	1.7835	25	76
ECE2	0.75973	1.0581	0.79224	1.4132	73	209
IFNAR1	0.75981	1.1101	0.69542	1.7722	28	90
LGALS14	0.75981	1.1332	0.65171	1.9705	20	47
MX2	0.75982	1.1041	0.70694	1.7242	34	93
NEPRO	0.75984	1.0985	0.70576	1.7097	35	88
TNFSF13B	0.75999	0.2267	0.010342	4.9693	1	3
BTBD8	0.76011	1.0728	0.75766	1.5189	49	121
OLFM4	0.76015	1.1277	0.65981	1.9272	20	49
GPR137C	0.76021	1.3227	0.49751	3.5165	7	13
SMARCB1	0.76023	0.50468	0.068801	3.702	1	10
RPN1	0.76027	1.0363	0.23939	4.4859	3	10
TRAF7	0.76036	1.1662	0.6137	2.2163	16	36
ACRV1	0.7605	0.88654	0.51915	1.5139	19	72
NPTXR	0.76056	0.46073	0.05541	3.8309	1	8
TSTA3	0.76062	0.90657	0.57635	1.426	30	92
CCDC54	0.76073	9.6817	0.26129	358.73	1	1
PHYHIP	0.76073	0	NA	NA	0	2
SPIN3	0.76073	0	NA	NA	0	2
UBA1	0.76073	0	NA	NA	0	2
ZC3H12B	0.76073	9.6817	0.26129	358.73	1	1
HOOK3	0.76091	0.78616	0.32204	1.9191	8	19
SLC25A46	0.76095	0.79421	0.33326	1.8927	8	27
STIMATE	0.76097	1.5365	0.40722	5.7977	4	11
LINC02108	0.76099	1.0665	0.23204	4.9015	3	4
TNPO1	0.761	3.547	0.29381	42.82	2	3
DUSP19	0.76106	1.3694	0.47712	3.9302	6	14
ELF4	0.76107	0.70775	0.060953	8.218	1	3
MCUR1	0.76111	1.1012	0.70089	1.7303	30	77
DEFB104B	0.76112	1.1994	0.17621	8.1632	2	3
MMP23B	0.76115	0.81421	0.3595	1.8441	8	22
SERPINB2	0.76116	1.1347	0.64655	1.9915	19	44
HNRNPU	0.76124	0.62103	0.14905	2.5876	3	11
SCAF8	0.76132	0.85623	0.4478	1.6372	14	45
RSPO4	0.76139	1.1106	0.69153	1.7837	27	76
ACY3	0.76143	0.84388	0.41968	1.6969	11	42
FBXO3	0.76147	1.4931	0.43378	5.1394	5	9
XCL2	0.76149	1.3507	0.48256	3.7804	6	12
SDR9C7	0.76163	1.201	0.57835	2.4941	13	25
JUNB	0.7617	0.22858	0.010755	4.8584	1	4
CCDC73	0.76174	1.045	0.82507	1.3235	108	285
MRAS	0.76174	0	NA	NA	0	4
TUBB4B	0.76174	1.229	0.16753	9.0163	2	2
PIGW	0.76182	0.92755	0.63889	1.3466	42	121
C10orf95	0.76184	2.1171	0.09793	45.769	1	1
EBF3	0.76184	2.1171	0.09793	45.769	1	1
FGD1	0.76184	2.1171	0.09793	45.769	1	1
HPRT1	0.76184	1.688	0.13166	21.642	1	1
PAIP2	0.76184	2.1171	0.09793	45.769	1	1
PCYT1B	0.76184	2.1171	0.09793	45.769	1	1
PHF8	0.76184	0	NA	NA	0	2
RTL8A	0.76184	2.1171	0.09793	45.769	1	1
SLITRK2	0.76184	1.688	0.13166	21.642	1	1
TMED7	0.76184	1.688	0.13166	21.642	1	1
ZMYM3	0.76184	0	NA	NA	0	2
RETN	0.76185	1.0248	0.277	3.7914	4	7
ZNF614	0.76194	1.4816	0.44164	4.9704	4	11
MICAL3	0.76195	0.83452	0.40478	1.7205	11	43
UBR2	0.76213	1.1766	0.61002	2.2695	15	40
GPR82	0.76222	0.97041	0.24528	3.8392	3	10
MRPL53	0.76227	1.2219	0.16772	8.9023	2	3
CENPE	0.76229	1.0849	0.7295	1.6133	40	90
SLC38A9	0.76233	0.89453	0.5365	1.4915	20	71
AGXT	0.76236	1.1277	0.66447	1.9138	25	54
PPFIBP2	0.76243	1.0507	0.80828	1.3658	88	234
TAGAP	0.76243	1.0191	0.30695	3.3837	4	9
MAPKAPK3	0.76253	0.81112	0.36263	1.8143	9	42
RAB13	0.76261	0.77615	0.29622	2.0336	5	21
NAA10	0.76263	1.1755	0.17622	7.8415	2	4
C20orf202	0.76267	1.0397	0.27093	3.99	3	8
HBEGF	0.76273	0.73616	0.25477	2.1271	5	22
PLS3	0.76275	0.80276	0.10915	5.9037	1	5
CREBBP	0.7629	1.3324	0.4843	3.6655	6	11
HEATR6	0.76292	0.94498	0.70472	1.2672	70	209
STK32A	0.76295	0.89399	0.53698	1.4884	21	86
N4BP1	0.76296	0.77596	0.30852	1.9517	8	20
NTRK3	0.76301	1.0337	0.2697	3.9616	4	7
SYNGR1	0.76305	0.64262	0.16744	2.4663	4	11
PRRG3	0.76311	0.96111	0.24708	3.7386	3	9
TGIF2-RAB5IF	0.76311	0.40461	0.040513	4.0409	1	8
PIK3R3	0.76315	0.87714	0.13754	5.5937	2	7
SIGLEC14	0.76315	1.1718	0.60745	2.2603	15	27
HBQ1	0.76321	1.3898	0.47506	4.0657	10	14
ZNF302	0.76323	1.5041	0.43093	5.2495	3	12
WFDC6	0.76324	2.0013	0.34662	11.555	3	5
CELA1	0.76333	0.91037	0.58346	1.4204	29	99
HDHD5	0.7634	0.90713	0.574	1.4336	27	96
NBPF4	0.76346	1.0829	0.21995	5.3313	3	5
CASP10	0.76348	0.93476	0.66107	1.3218	48	129
ARHGEF15	0.76351	0.89311	0.53439	1.4926	21	81
KTN1	0.7636	1.0861	0.72842	1.6194	39	95
PPM1A	0.76369	0.76048	0.08326	6.9461	1	4
PSMB8	0.76371	1.1715	0.60166	2.281	13	31
CNGB3	0.76377	1.0608	0.78517	1.4332	69	193
MICALL1	0.76391	1.1378	0.64353	2.0118	19	47
AQP12A	0.76393	0.72868	0.24027	2.21	4	22
WDR46	0.76398	1.0826	0.7338	1.5972	42	103
DHDDS	0.76399	0.9773	0.2581	3.7005	3	12
ZNF736	0.76401	0.96709	0.24484	3.8199	4	5
DPH2	0.76406	1.083	0.729	1.6088	34	102
ZNF226	0.76407	0.76625	0.29008	2.0241	6	22
TEX38	0.7642	0.90937	0.18447	4.4829	2	5
PFDN6	0.76431	1.7072	0.40365	7.2203	5	10
DLL1	0.76432	0.85188	0.12001	6.0472	2	6
ATAD2	0.76445	0.88465	0.51338	1.5244	21	65
MFSD6	0.76446	0.82519	0.37741	1.8042	9	28
CPT1C	0.76447	0.88887	0.52156	1.5148	21	67
CDS2	0.76448	1.1972	0.57564	2.4901	11	26
ADAMTSL2	0.76453	1.1431	0.63816	2.0475	17	48
TSHZ3	0.76459	0.98076	0.26548	3.6232	4	8
FAM83F	0.76467	0.89399	0.53422	1.496	22	76
TACR1	0.76471	1.1417	0.64179	2.031	20	47
PLPPR4	0.76472	0.83248	0.39967	1.734	13	22
APOC2	0.76474	1.4073	0.46594	4.2508	5	13
ARHGAP1	0.76474	0.77939	0.30866	1.968	7	25
HSD3B2	0.76487	1.5738	0.40636	6.0952	4	7
C2orf78	0.76495	0.73804	0.25472	2.1385	5	17
PGK2	0.76495	1.203	0.57685	2.509	12	32
LACTB2	0.76498	1.1358	0.64812	1.9906	21	43
TINF2	0.76503	1.2481	0.54717	2.8468	10	25
FIP1L1	0.76505	0.80041	0.33808	1.895	8	20
TLX1	0.76505	1.1586	0.18584	7.2235	2	6
DAZAP2	0.76524	0.6308	0.14325	2.7778	2	10
CD34	0.76525	0.80474	0.34858	1.8578	8	31
CALU	0.76557	1.2814	0.52583	3.1225	10	24
CCDC62	0.76557	1.0681	0.7613	1.4985	51	147
HOXB6	0.76559	1.0175	0.29475	3.5126	4	12
ARHGEF37	0.76567	1.0693	0.75987	1.5047	53	127
HDX	0.76578	3.5145	0.34853	35.439	1	2
AEBP2	0.76583	1.7303	0.35893	8.3411	3	4
CLEC4E	0.76585	1.127	0.66017	1.924	23	54
RNF14	0.76606	0.81475	0.36406	1.8234	9	34
DBF4	0.76611	0.78179	0.31188	1.9597	7	20
PRPF39	0.76612	0.68922	0.20369	2.3322	4	14
RAB43	0.76615	0.54464	0.082361	3.6017	1	4
NHSL2	0.76619	0.66613	0.17738	2.5016	3	12
ETV5	0.76622	0.95687	0.23641	3.8729	3	8
OC90	0.76637	1.6848	0.13165	21.561	1	2
APOOL	0.76648	2.0601	0.108	39.297	1	3
SH3GLB1	0.76649	1.248	0.54246	2.8714	10	22
FAM209B	0.7666	0.87635	0.15353	5.0021	2	4
CD59	0.7667	0	NA	NA	0	4
SYNPO2L	0.7668	1.0772	0.74306	1.5617	45	111
SELENOS	0.76686	0.90394	0.56493	1.4464	29	85
ITGAV	0.76699	0.86695	0.46542	1.6149	16	47
EDRF1	0.767	0.86623	0.45996	1.6314	14	54
TRANK1	0.76709	0.9533	0.7358	1.2351	92	260
CXXC4	0.76721	0	NA	NA	0	3
RSAD1	0.76732	1.0747	0.74808	1.5439	48	111
PLEKHG7	0.76735	1.0587	0.77736	1.442	63	143
FAM71C	0.76739	1.1278	0.65945	1.9289	20	62
TMC8	0.7674	1.082	0.73305	1.5972	42	109
CFAP47	0.76744	1.7986	0.35682	9.0664	2	3
ZNF705B	0.76745	0	NA	NA	0	4
AADAT	0.76746	0.68638	0.19789	2.3807	4	18
WSCD1	0.76767	1.1234	0.65865	1.9162	23	43
OR2T33	0.76779	0.89171	0.52466	1.5155	19	52
DYNC1I2	0.76781	1.1468	0.63394	2.0744	19	44
HPCAL4	0.76781	1.2853	0.50262	3.2869	7	15
CRHR1	0.76782	1.2346	0.55052	2.7689	9	25
LRTOMT	0.76782	0.86471	0.13056	5.727	2	7
TIMM17B	0.76784	2.0847	0.32231	13.484	2	2
DIMT1	0.76785	0.90356	0.56165	1.4536	26	91
DENR	0.76797	0.80131	0.098152	6.5419	2	4
ASCL1	0.76805	1.1901	0.1951	7.2602	2	3
SENP1	0.76805	1.0534	0.26972	4.114	3	6
GPX3	0.76806	1.1557	0.62371	2.1414	18	37
PDE2A	0.76808	1.2435	0.54023	2.8621	10	18
SMIM24	0.76816	0.68465	0.19935	2.3513	4	17
ATP11A	0.76823	1.1309	0.65063	1.9657	21	51
VAMP1	0.76823	0.76682	0.28045	2.0967	5	16
STEAP4	0.76824	1.0772	0.74185	1.5641	43	113
ARHGAP40	0.76825	0.90161	0.55225	1.472	25	57
SORL1	0.76825	0.91396	0.5831	1.4326	26	84
TMEM61	0.76828	0.74624	0.2634	2.1141	6	19
KLHL22	0.76829	1.0049	0.32039	3.152	4	13
SRCAP	0.76829	1.3131	0.50702	3.4008	7	21
HTR1F	0.76832	1.1477	0.63281	2.0814	17	43
DNAH1	0.76836	1.0328	0.85899	1.2419	178	513
MED6	0.7684	1.2229	0.56085	2.6664	11	27
U2SURP	0.7684	0.7139	0.059807	8.5216	1	5
SRPK2	0.76847	0.94844	0.20922	4.2995	3	8
TNRC6B	0.76847	0.78842	0.3148	1.9746	6	19
RASL10B	0.76869	1.1066	0.25739	4.7575	2	6
ZNF608	0.76877	0.56209	0.10643	2.9684	2	6
DNAAF1	0.76886	1.0982	0.69985	1.7233	29	88
IGFBP2	0.76899	0.70031	0.060585	8.0948	1	3
SPPL3	0.76899	2.4868	0.28469	21.723	2	2
TENT4A	0.76901	1.1906	0.58729	2.4136	14	31
FAM209A	0.76913	0.40409	0.039482	4.1356	1	9
GAR1	0.76919	1.0991	0.2185	5.5287	3	7
CAMKK2	0.7692	0.79967	0.33006	1.9374	7	22
TUBA8	0.76934	0.87389	0.4791	1.594	15	51
CCR3	0.76946	1.0853	0.24555	4.7966	2	10
ARHGEF10L	0.7695	1.1531	0.6279	2.1178	18	47
WIPF2	0.76953	0.78602	0.31992	1.9312	9	21
SLC44A1	0.76955	1.43	0.45264	4.5177	6	9
PDE10A	0.76977	0.78673	0.31146	1.9872	6	21
GLUD1	0.76978	0.66229	0.17282	2.5381	3	14
RASIP1	0.76982	1.0891	0.23474	5.0526	3	7
ANKDD1B	0.76984	1.0952	0.70263	1.7071	32	81
C1orf52	0.76984	1.5816	0.41563	6.0188	3	11
CHKB	0.76985	1.1565	0.62323	2.1459	18	38
PRTG	0.76993	1.1042	0.68869	1.7706	26	66
CPNE7	0.76998	1.092	0.71487	1.668	34	109
SPATA31D1	0.77022	1.0714	0.22116	5.1904	3	6
CDH9	0.77036	1.5283	0.40736	5.7341	4	6
PRR5	0.77045	0.84902	0.42857	1.682	14	35
AMY1C	0.77049	9.0449	0.26024	314.36	1	1
FAM122B	0.77049	0	NA	NA	0	2
LSM6	0.77049	0	NA	NA	0	2
OCRL	0.77049	0	NA	NA	0	2
USP51	0.77049	0	NA	NA	0	2
OPHN1	0.7705	0	NA	NA	0	3
MIOS	0.77059	0.87693	0.48392	1.5891	15	53
MAP1LC3A	0.77077	1.2211	0.16928	8.8082	2	4
RSRP1	0.77078	1.118	0.66649	1.8753	21	66
PRAM1	0.77079	0.91002	0.5784	1.4318	28	95
BEST4	0.7708	1.0882	0.71757	1.6502	36	95
EP400	0.7709	1.0694	0.75742	1.5098	58	117
SLC30A1	0.7709	0.95844	0.23947	3.8361	3	10
RNGTT	0.77098	1.3014	0.50765	3.3364	8	18
OSR1	0.77105	0	NA	NA	0	2
PHGR1	0.77105	0	NA	NA	0	2
BFSP1	0.77109	0.75192	0.26553	2.1293	5	19
KLRC3	0.77111	0.98292	0.26857	3.5973	4	10
SHD	0.77119	0.80928	0.35671	1.8361	9	34
DDAH2	0.77136	1.0169	0.27576	3.7502	4	12
PJA1	0.77139	0	NA	NA	0	2
LAT2	0.77141	0.86669	0.45458	1.6524	13	39
CCDC57	0.77148	1.0731	0.74691	1.5417	44	125
TIMP2	0.77149	0	NA	NA	0	4
YBX3	0.7715	1.1821	0.59541	2.347	14	42
TTC9B	0.77151	0.62353	0.14824	2.6227	3	10
HAVCR1	0.77163	1.1707	0.59856	2.2897	15	35
SAAL1	0.77172	1.0853	0.7189	1.6385	35	96
FUT8	0.77182	1.1581	0.62449	2.1476	22	43
MCL1	0.77195	0	NA	NA	0	2
RBBP5	0.77195	9.5929	0.25213	364.98	1	1
KIF1B	0.77196	0.76174	0.28674	2.0236	7	26
STRN3	0.77198	1.2049	0.57315	2.5332	13	28
FAM168B	0.77214	0.65672	0.16973	2.5409	3	10
CLDN14	0.77215	2.071	0.34816	12.319	2	4
FAM214B	0.77218	1.2082	0.55637	2.6236	10	20
TBL1X	0.77223	0	NA	NA	0	4
CA4	0.77225	0.75899	0.28081	2.0514	6	25
CDC42EP3	0.77242	2.4292	0.30971	19.054	2	2
FRMD7	0.77242	2.4292	0.30971	19.054	2	2
SLC1A6	0.77242	1.0427	0.25151	4.323	4	7
SCGB3A2	0.77245	1.2153	0.5509	2.6812	11	19
ARFGEF1	0.77256	1.188	0.57698	2.4461	11	30
RABIF	0.77256	0.67884	0.19438	2.3708	4	20
CSRP2	0.77263	0.84238	0.40809	1.7389	11	36
TLR8	0.77275	0.91357	0.18433	4.5277	2	6
IL17C	0.7728	0.7774	0.29858	2.0241	6	17
NELFCD	0.77288	0.86047	0.451	1.6417	16	43
CENPU	0.77291	0.93381	0.65333	1.3347	49	116
NTN3	0.77294	1.083	0.72527	1.6172	37	88
HSPA12A	0.77295	0.76466	0.27668	2.1133	5	16
NLRC4	0.77299	0.94239	0.68863	1.2897	59	202
GPR151	0.773	0.93232	0.64908	1.3392	46	106
SLCO1B7	0.77307	1.0674	0.76143	1.4963	51	143
RAB27A	0.77312	0.84759	0.41973	1.7116	11	44
MINAR2	0.77327	0.85562	0.44018	1.6631	15	45
BDKRB2	0.77331	0.66195	0.051417	8.5221	1	3
SERAC1	0.77339	0.9008	0.5485	1.4794	24	78
EVX1	0.7734	1.379	0.47269	4.0231	7	16
TMEM130	0.77341	0.90774	0.56571	1.4565	26	98
LKAAEAR1	0.77344	0.87915	0.48818	1.5833	15	47
BRINP1	0.77348	1.8871	0.37458	9.5071	3	8
DEXI	0.77351	0.53886	0.095209	3.0498	2	5
ZNF154	0.77351	0.93438	0.65486	1.3332	46	137
PCSK1N	0.77354	2.1519	0.10581	43.762	1	2
ALG3	0.77355	1.168	0.6119	2.2296	16	48
ZNF222	0.77362	0.96193	0.24508	3.7756	3	9
OPRPN	0.77363	1.6782	0.13637	20.652	1	3
SETD7	0.77363	0.75496	0.26937	2.1159	5	18
RPTN	0.77365	1.051	0.27146	4.0694	3	9
TEPP	0.77368	1.1217	0.66325	1.897	24	53
CNOT8	0.77372	0.77162	0.29766	2.0002	7	19
FAM20C	0.77376	0.8746	0.47837	1.599	15	44
MGME1	0.77382	1.1167	0.66617	1.872	23	78
TSGA13	0.77382	1.0876	0.71218	1.6608	36	79
SERPINC1	0.77385	0.70838	0.059523	8.4305	1	5
SHTN1	0.77388	1.2027	0.57121	2.5325	11	25
SAMD12	0.774	1.1491	0.21683	6.0899	2	7
BICD2	0.77408	1.3566	0.47114	3.9065	6	12
POTEH	0.77408	1.0995	0.69715	1.7342	31	70
C11orf40	0.77426	0.93008	0.6423	1.3468	43	130
XYLB	0.77431	0.91169	0.57837	1.4371	27	88
YWHAB	0.77434	0	NA	NA	0	4
SLC22A25	0.77439	1.0775	0.73709	1.575	42	108
NPY1R	0.7745	1.0131	0.28667	3.5803	4	15
RPS6KA4	0.77451	1.1891	0.5748	2.4598	11	26
TRIM67	0.77452	1.1755	0.59495	2.3224	15	31
HRH4	0.77459	1.2065	0.56915	2.5577	12	26
SRD5A3	0.77462	1.0978	0.6973	1.7284	32	64
DMXL2	0.77465	1.1273	0.65556	1.9386	23	52
MED4	0.7749	1.179	0.59859	2.3221	13	44
SPCS2	0.77497	5.0491	0.3452	73.851	1	2
TK1	0.77498	0.56536	0.10606	3.0137	2	15
SNX3	0.77517	1.7717	0.36941	8.4972	2	5
PLA2G4A	0.77519	1.1976	0.57611	2.4895	13	30
ABHD12	0.77525	1.1278	0.64365	1.9762	20	50
CADM3	0.77525	2.4447	0.3252	18.378	2	4
VPS37A	0.7753	0.77687	0.2939	2.0535	6	18
MAL	0.77531	1.2853	0.51182	3.2275	7	18
MYO18A	0.7754	1.1205	0.66134	1.8986	22	61
ZNF223	0.77542	0.82756	0.37536	1.8245	8	30
SLC16A7	0.77544	1.1122	0.67408	1.8352	26	61
SLC7A7	0.77546	0.92808	0.63118	1.3646	37	124
PAPPA	0.7755	1.1651	0.59394	2.2855	13	33
STK24	0.77555	1.0112	0.30348	3.3692	4	11
RAB3C	0.77563	0.61135	0.13985	2.6724	3	14
KRT80	0.77581	0.85022	0.42839	1.6874	13	36
CD300LB	0.77583	1.1486	0.63042	2.0928	24	51
ANGEL2	0.7759	0.89743	0.53621	1.502	21	74
RWDD3	0.7759	0.90874	0.56747	1.4552	25	71
NDUFS6	0.77591	0.65606	0.16812	2.5601	3	11
AUTS2	0.77599	0	NA	NA	0	3
ZNF331	0.77599	3.9179	0.35097	43.737	1	2
AK3	0.776	1.0851	0.71869	1.6383	36	81
ACAA1	0.77615	1.0881	0.70986	1.6679	33	95
BMX	0.77617	0.9395	0.21257	4.1523	3	7
SYNGAP1	0.7763	1.1582	0.25187	5.3263	2	3
NBPF6	0.77635	0.69172	0.19288	2.4807	3	14
ATP8A1	0.77637	0.89118	0.52163	1.5226	22	60
NEGR1	0.77644	0.41193	0.041416	4.0971	1	5
C10orf55	0.77646	1.424	0.45165	4.4898	5	11
RDH10	0.7765	2.5397	0.30005	21.496	3	3
ABCC9	0.77656	1.0727	0.7428	1.549	51	96
ROPN1B	0.7766	0.92357	0.61614	1.3844	34	106
PEX11B	0.77667	1.2218	0.54186	2.7547	9	21
DCBLD2	0.77678	1.0947	0.69931	1.7137	34	66
FOXRED1	0.77678	0.92009	0.60628	1.3963	34	105
IL21R	0.77685	1.0613	0.24118	4.6702	3	8
OR51I2	0.77687	0.90724	0.56614	1.4538	27	84
TSPAN3	0.77696	1.0689	0.2588	4.4146	3	6
KITLG	0.77701	1.2927	0.50429	3.3139	8	17
ANKRD50	0.7772	0.83676	0.39778	1.7602	11	33
NOS1AP	0.77722	0.651	0.16442	2.5775	3	12
ATG101	0.77737	1.222	0.17263	8.65	2	6
SPTBN5	0.7774	0.98107	0.87077	1.1053	434	1165
PTPRS	0.77746	1.1427	0.6307	2.0703	19	41
MGST3	0.77748	1.0001	0.33837	2.9557	5	13
SCN3B	0.7775	0.38492	0.035153	4.2149	1	6
ERLIN2	0.77751	1.3067	0.48425	3.5261	6	14
TRIP12	0.77754	0.93194	0.20551	4.2262	3	6
DPF1	0.77767	1.3499	0.46512	3.9177	7	7
AUP1	0.77777	1.155	0.61584	2.1662	17	39
ST13	0.77781	0.63134	0.14146	2.8177	2	17
STARD7	0.77784	0.99068	0.30083	3.2625	4	14
ZNF771	0.77785	0.76469	0.28043	2.0852	6	14
CADM4	0.77787	1.1967	0.19277	7.4287	2	3
ASXL1	0.77789	0.84933	0.42787	1.6859	15	38
AP3M2	0.77798	1.1321	0.6408	2	19	49
SURF6	0.77818	0.87827	0.4881	1.5803	17	59
ZDHHC17	0.77819	0.61508	0.13843	2.7329	3	12
ICE2	0.77821	0.93362	0.65118	1.3386	44	150
TRNP1	0.77821	1.1951	0.56809	2.5142	14	21
SEC22C	0.7783	0.8886	0.5113	1.5443	19	60
TBC1D3F	0.7783	1.3132	0.49227	3.503	7	12
PTPRO	0.77833	0.8826	0.49023	1.589	17	40
ZNF280A	0.77834	1.063	0.76467	1.4776	53	143
DAGLB	0.77841	0.92186	0.6048	1.4051	32	90
INTS6L	0.77847	0	NA	NA	0	3
MID2	0.77847	2.1964	0.10644	45.321	1	2
HMOX2	0.77859	0.85381	0.42941	1.6977	12	38
FOXN2	0.7786	0.61573	0.13116	2.8904	2	14
MPHOSPH6	0.7786	1.2189	0.55697	2.6677	12	27
UPP2	0.77875	0.93595	0.6614	1.3245	53	128
SARS2	0.77892	0.89921	0.18811	4.2983	2	6
PGBD5	0.77894	0.90482	0.16719	4.8968	3	9
SLC9A7	0.77894	0.46476	0.055625	3.8831	1	4
SPTY2D1	0.77895	0.65176	0.16452	2.582	3	12
THUMPD1	0.77899	0.90448	0.559	1.4635	28	66
GGNBP2	0.77901	0.99302	0.32277	3.0551	4	18
DHX33	0.77902	1.1036	0.68093	1.7887	27	60
NPEPPS	0.77902	1.2052	0.18432	7.8802	2	5
MTCH2	0.77903	1.4063	0.45854	4.3132	6	14
CST6	0.77904	0.94036	0.22486	3.9325	3	8
PLPPR2	0.77907	1.1721	0.19631	6.998	2	5
CLK1	0.77912	0.91928	0.5972	1.4151	30	85
OR2K2	0.77919	0.82176	0.36551	1.8475	8	39
RNF10	0.77924	1.1948	0.5666	2.5197	12	24
PIGT	0.77927	0.93564	0.65745	1.3315	47	152
TMEM184A	0.77929	1.102	0.68768	1.7661	29	69
F3	0.77943	1.2489	0.52692	2.9601	9	17
CNTROB	0.77947	1.0764	0.73426	1.5779	38	136
LRRN2	0.77959	1.3972	0.45202	4.3188	4	14
KRT33B	0.7796	1.1003	0.69358	1.7456	31	77
SLC4A7	0.77966	1.1462	0.61782	2.1263	16	41
PROX1	0.77968	0.66149	0.053698	8.1487	1	2
LAMC3	0.7797	0.94853	0.7093	1.2684	73	222
GFRAL	0.77972	0.88281	0.49565	1.5724	16	65
NET1	0.77978	1.1602	0.59886	2.2477	14	30
ZNF879	0.77981	0.86916	0.46424	1.6273	15	48
TSPAN10	0.77993	0.92902	0.63251	1.3645	45	89
ICAM2	0.78007	0.81589	0.3547	1.8767	9	23
CNBD1	0.78024	1.0692	0.75402	1.5162	51	143
NGEF	0.78026	0.87628	0.47696	1.6099	14	47
CNEP1R1	0.78038	0.69305	0.059831	8.0279	1	5
FGFBP2	0.7804	0.6965	0.19673	2.4659	3	11
GK5	0.78041	0.9144	0.58515	1.4289	30	84
ZSCAN5DP	0.78044	0.86339	0.44232	1.6853	12	46
GPR137	0.78052	1.1767	0.58769	2.3562	10	47
SON	0.78054	3.8709	0.34781	43.08	1	2
SCUBE3	0.78057	1.2182	0.55276	2.6847	10	23
HLA-DMB	0.78067	0.73252	0.2388	2.247	4	20
OR4C13	0.78068	1.103	0.67914	1.7916	24	60
UTP25	0.78078	1.0956	0.69858	1.7183	31	78
ANP32A	0.78097	1.6856	0.14096	20.157	1	3
PITPNB	0.78102	0.80034	0.32637	1.9626	7	19
TRAPPC13	0.78103	1.1106	0.67243	1.8344	23	61
CENPA	0.78108	1.5436	0.40592	5.8702	4	6
TMEM244	0.78109	1.2018	0.57143	2.5278	12	32
ARG2	0.78113	1.1033	0.68095	1.7877	28	71
GNB3	0.78114	1.0727	0.7394	1.5561	48	82
SEMA3A	0.78118	1.67	0.40367	6.9086	5	13
KRT40	0.7812	1.1125	0.6711	1.8443	25	65
LPAR6	0.78125	1.1219	0.6517	1.9315	21	47
ITGB5	0.78129	0.835	0.38992	1.7881	10	35
PPTC7	0.78136	0.98923	0.30314	3.2281	6	6
NUDCD1	0.78139	0.90438	0.55663	1.4694	25	92
RBMS3	0.7814	1.232	0.54698	2.7749	9	31
RAB5IF	0.78142	1.1792	0.19307	7.2016	2	6
SULT1A1	0.78146	1.091	0.70815	1.6809	33	89
CENPT	0.78148	1.1471	0.62713	2.0984	19	56
CFC1	0.7815	0.75679	0.077992	7.3434	1	7
SH3RF1	0.78156	0.98342	0.32437	2.9815	5	11
RPL41	0.78158	1.0627	0.27636	4.0863	3	7
NRG1	0.78163	0.79406	0.3211	1.9637	7	25
DDX43	0.78164	0.92556	0.61936	1.3831	39	111
CSNK1A1L	0.78174	1.0796	0.7271	1.603	37	95
SLC30A10	0.78175	0.62112	0.13339	2.8922	2	11
PKN2	0.78188	0.99007	0.32162	3.0479	5	12
SNX19	0.78204	0.94733	0.7008	1.2806	65	182
SENP8	0.78207	0.78365	0.29594	2.0751	5	17
SSTR2	0.78212	0.97468	0.31631	3.0034	4	8
DHRS3	0.78218	0.49877	0.064696	3.8452	1	9
DCD	0.78219	1.2044	0.56581	2.5638	11	31
LEFTY2	0.7822	0.86477	0.12703	5.8869	2	12
PPP1CA	0.78225	1.4317	0.43769	4.6835	5	11
TNNC2	0.78227	1.0063	0.31259	3.2393	5	12
CASP6	0.78236	0.9111	0.57421	1.4456	29	71
RPL26	0.78241	0.84308	0.13548	5.2466	2	3
AADACL2	0.7825	1.1559	0.61429	2.1751	18	41
SMURF1	0.7825	1.2627	0.5017	3.178	8	14
SLF2	0.78266	1.1276	0.64706	1.9652	20	59
UBA52	0.78268	0	NA	NA	0	5
FCAMR	0.78271	1.0611	0.76449	1.4728	61	123
TGM3	0.78272	0.9163	0.58958	1.4241	31	89
PDE9A	0.78279	0.89817	0.53297	1.5136	21	76
C11orf21	0.7828	0.87868	0.48972	1.5766	19	60
BSN	0.78288	1.2344	0.53726	2.8359	9	21
RASGEF1C	0.78288	0.83953	0.40488	1.7408	12	33
KRTAP8-1	0.78291	1.9427	0.34318	10.998	3	6
LGALS2	0.78293	1.078	0.23862	4.8701	3	7
CD5L	0.78301	1.1056	0.67692	1.8059	26	57
DNAJC22	0.78304	0.84335	0.40163	1.7709	10	32
UAP1L1	0.78308	0.91721	0.59042	1.4249	30	86
NBPF9	0.78321	0.96352	0.77412	1.1993	124	379
SRL	0.78321	0.84369	0.40897	1.7405	13	27
C5orf66	0.7833	1.2661	0.51729	3.0989	7	19
JAKMIP2	0.7833	0.56437	0.098302	3.2402	2	9
ULK2	0.78333	0.90198	0.54161	1.5021	24	64
NPR1	0.78343	1.1107	0.66653	1.8508	24	56
GPR139	0.78344	0.69575	0.20074	2.4114	4	11
PLA2G12B	0.78352	0.83052	0.38001	1.8151	10	24
DUSP23	0.78356	1.0937	0.69753	1.715	32	65
IGF2BP1	0.78359	0.66736	0.18592	2.3955	6	12
KLHDC10	0.78359	0.72751	0.22532	2.349	4	10
LRP4	0.7836	0.89465	0.52547	1.5232	21	72
RAD23A	0.78362	0.62552	0.13532	2.8915	2	8
UPK3A	0.78376	1.1205	0.65611	1.9136	21	65
CERS3	0.78378	1.3845	0.46879	4.0887	6	20
C9orf50	0.7838	1.088	0.70847	1.6709	35	77
ZNF207	0.78385	1.1556	0.61158	2.1837	15	36
FHDC1	0.78391	1.1362	0.63251	2.041	18	45
CLEC10A	0.78399	1.0742	0.737	1.5656	48	101
SPAST	0.784	0.69066	0.20018	2.3829	4	14
GPR176	0.78402	1.2003	0.57124	2.5222	13	33
ZCWPW2	0.7841	0.91156	0.57406	1.4475	29	83
ZBP1	0.78435	0.93276	0.64018	1.359	38	158
ACOD1	0.78443	1.3103	0.49755	3.4506	7	23
ZBTB7A	0.78446	2.9635	0.30488	28.806	2	4
ELL2	0.78447	1.0302	0.32153	3.3007	4	12
RAB7A	0.78448	0.74601	0.082746	6.7258	1	3
OPN4	0.78452	1.0761	0.73089	1.5842	38	104
LCMT1	0.78463	0.82971	0.37759	1.8232	9	28
IFNAR2	0.78469	1.1107	0.67382	1.8308	27	77
ADM2	0.78473	0.75641	0.26893	2.1275	5	33
ZNF19	0.78474	0.98715	0.32143	3.0316	5	12
ARHGAP22	0.78493	1.1052	0.67315	1.8144	25	65
PGLYRP3	0.78502	1.0777	0.72921	1.5928	41	101
NFKBIE	0.78509	1.0888	0.70155	1.6897	33	64
KLK12	0.78519	0.89077	0.51206	1.5496	18	62
PARK7	0.78525	1.259	0.52123	3.0409	8	23
SLA2	0.78526	0.82363	0.3609	1.8797	7	33
SLC6A4	0.78533	0.83401	0.3916	1.7762	11	30
TMEM260	0.78535	1.0602	0.77239	1.4554	63	185
ZNF611	0.78535	0.66088	0.1691	2.5829	3	11
LSR	0.78536	0.91978	0.59441	1.4233	29	96
MRPS33	0.78539	0.85598	0.42889	1.7083	14	33
CLPSL2	0.78545	0.85486	0.42809	1.7071	11	41
KPNA7	0.78545	1.0489	0.79778	1.379	91	186
TAF4	0.78545	0.71511	0.2195	2.3297	4	17
FGB	0.78554	0.81648	0.3578	1.8632	9	31
RNF166	0.78567	1.0636	0.27672	4.0878	3	8
SLC7A9	0.78568	0.90506	0.55322	1.4806	25	73
ZNF286A	0.78573	0.85525	0.43207	1.6929	13	43
ZBTB10	0.78582	0.99272	0.31442	3.1343	5	12
FBXL17	0.78584	1.0021	0.32954	3.0475	5	16
MOK	0.78584	0.92831	0.62412	1.3808	40	105
LUM	0.78587	0.93027	0.20646	4.1916	3	8
PGAM2	0.78593	1.1625	0.60519	2.2331	17	42
TMOD3	0.78597	0.98516	0.29338	3.3081	5	11
FXYD7	0.78599	0	NA	NA	0	3
KCNG1	0.78599	2.6687	0.096009	74.179	1	2
PRL	0.786	0.81063	0.34649	1.8965	8	27
C1QBP	0.78611	1.1838	0.58172	2.409	12	41
ARHGEF2	0.78614	0.97278	0.27747	3.4105	4	9
PAXX	0.78617	1.1798	0.58188	2.3923	13	27
NDUFA5	0.78632	1.1852	0.57539	2.4413	12	24
CCNT1	0.78633	0.79205	0.3101	2.0231	6	23
ADCY2	0.78635	0.58935	0.11637	2.9846	2	10
IGFALS	0.78656	0.56446	0.10423	3.0569	2	12
PCDH9	0.7866	0.78204	0.29992	2.0392	6	22
TSG101	0.78687	0.58037	0.11144	3.0224	2	11
C15orf65	0.78689	1.7272	0.37189	8.0223	3	5
LENEP	0.78694	0.90148	0.15023	5.4095	5	10
HTR3A	0.78696	0.90714	0.56053	1.4681	26	84
PSD3	0.78696	1.1508	0.61141	2.166	17	38
ARL6IP4	0.78697	0.93423	0.65009	1.3426	46	151
BLOC1S2	0.787	1.3181	0.48297	3.5971	6	12
TULP4	0.78701	1.3409	0.47271	3.8037	7	13
FAM111A	0.78712	1.153	0.21688	6.1295	2	5
SS18L1	0.78712	1.0332	0.30711	3.4757	4	10
RPL38	0.78713	0.76501	0.093795	6.2396	1	4
THUMPD3	0.78721	0.94056	0.67135	1.3177	50	161
AHI1	0.78726	0.96078	0.75639	1.2204	104	291
NOC3L	0.78727	1.0627	0.76116	1.4838	54	157
MED23	0.78737	0.92285	0.60697	1.4031	33	108
C14orf93	0.78738	0.85931	0.43464	1.6989	12	49
DENND6B	0.78744	1.0868	0.70502	1.6754	31	85
SLC6A19	0.78749	0.92735	0.62592	1.3739	45	123
GJA1	0.78769	1.34	0.45963	3.9068	6	10
DNAJB14	0.78776	0.6587	0.16706	2.5972	3	13
SMIM30	0.78778	1.2066	0.19238	7.5674	2	6
NQO1	0.7878	0.91769	0.58853	1.4309	32	88
GHRL	0.78781	1.1465	0.61754	2.1287	18	40
KCND1	0.78781	0.94546	0.24334	3.6735	3	8
CIPC	0.78783	0.95916	0.27131	3.3909	3	14
MAGED1	0.78785	0.75662	0.081927	6.9877	1	6
EIF2S3B	0.78786	0.85713	0.43463	1.6903	13	50
POC1B	0.78793	0.92775	0.62671	1.3734	37	118
CLINT1	0.78796	1.3361	0.47841	3.7313	6	18
MBTPS1	0.78801	0.90471	0.54546	1.5006	23	67
PRR35	0.78802	0.7538	0.26861	2.1154	6	21
RAMP3	0.78809	0.99767	0.32407	3.0714	5	16
SHISA9	0.7881	0.92562	0.2011	4.2604	3	7
EID1	0.78811	1.1678	0.59277	2.3008	16	24
HINT1	0.78822	0.87618	0.16294	4.7114	2	6
NDUFB2	0.78823	1.1545	0.60925	2.1877	16	45
SWT1	0.78823	0.93703	0.23159	3.7914	3	9
EPHA5	0.78833	1.2035	0.56574	2.56	13	34
LSMEM1	0.78846	1.1578	0.60788	2.2052	15	38
PHKB	0.78847	0.96163	0.75944	1.2176	107	276
TOLLIP	0.78852	0.97112	0.29263	3.2227	4	12
MATN3	0.78877	1.0696	0.74625	1.533	53	122
NPLOC4	0.7888	0.74529	0.081322	6.8303	1	5
KIR2DL1	0.78883	1.0704	0.74254	1.543	48	135
CDKN2AIPNL	0.78884	0.77426	0.29341	2.0432	7	22
ILVBL	0.78894	0.9324	0.63583	1.3673	38	119
ASH2L	0.78895	1.398	0.44912	4.3516	6	9
KANSL1L	0.78904	1.1079	0.66289	1.8515	22	58
PDX1	0.7891	1.1914	0.19836	7.1563	2	7
TLR10	0.78911	1.7066	0.14427	20.188	1	3
USP20	0.78912	1.0959	0.68984	1.7408	32	80
SLC6A2	0.78921	1.2279	0.52547	2.8693	8	19
NRBP1	0.78925	1.6911	0.36224	7.895	3	4
OPN3	0.78929	0.79295	0.31032	2.0262	6	21
OR8H2	0.78929	0.63778	0.14232	2.8581	2	19
ZNF502	0.78932	0.90406	0.54996	1.4862	25	77
MCCC2	0.78938	0.92481	0.61381	1.3934	39	96
PPID	0.78938	1.074	0.7357	1.5679	44	136
ADD3	0.7894	0.88223	0.48768	1.596	16	54
C1orf185	0.7894	0.90312	0.54349	1.5007	26	60
EPB42	0.78941	0.92311	0.60938	1.3984	39	100
NOL8	0.78941	1.0494	0.79458	1.3859	78	228
FPR2	0.78945	0.68502	0.19305	2.4307	4	12
SH3PXD2A	0.78953	0.74245	0.25066	2.1991	5	16
LINGO3	0.78955	0	NA	NA	0	3
DDX6	0.78957	1.4739	0.42508	5.1104	4	10
SDCBP	0.78962	0.8237	0.37254	1.8213	10	35
HYDIN	0.78968	0.94249	0.67883	1.3086	62	160
RAF1	0.78968	1.4192	0.4394	4.5838	5	12
DUS1L	0.78969	0.92241	0.60476	1.4069	31	109
RGP1	0.78975	0.86412	0.44922	1.6622	13	61
RER1	0.78977	0.53863	0.091852	3.1586	2	7
MPHOSPH10	0.78981	1.1349	0.62848	2.0493	15	67
METTL21A	0.78989	1.0954	0.6879	1.7443	24	92
TMEM30A	0.78996	1.1604	0.59997	2.2442	16	35
TMEM145	0.79	1.1033	0.67362	1.807	24	63
PGGT1B	0.79003	0.74166	0.24994	2.2008	5	19
ZER1	0.79005	1.0535	0.2792	3.9753	3	11
SERPINB9	0.79019	1.0525	0.25498	4.3444	4	11
CHMP2A	0.79032	1.6646	0.36315	7.6304	3	4
DDX5	0.79036	0	NA	NA	0	4
SLC1A5	0.79044	0.84329	0.40749	1.7451	12	38
NTF4	0.79045	0.42036	0.042665	4.1418	1	5
NTM	0.79053	0.56817	0.10537	3.0636	2	7
TBP	0.79055	1.0508	0.2802	3.9409	4	10
HLX	0.79065	0.85512	0.1429	5.1169	2	5
STPG2	0.79076	1.0647	0.75078	1.5099	48	137
SNRPG	0.7908	0	NA	NA	0	4
TNFRSF13B	0.79088	0.92812	0.6249	1.3785	38	132
HAT1	0.79089	0.9818	0.30171	3.1949	4	17
IFRD2	0.79101	0.9167	0.58342	1.4404	30	78
MYO1A	0.79101	0.96646	0.78343	1.1922	133	397
ATP5PF	0.79104	0.99504	0.35546	2.7854	5	18
ZNF704	0.79105	1.0787	0.26903	4.3255	3	6
SLC22A11	0.79109	1.1119	0.65746	1.8805	20	62
PHF24	0.79112	1.0323	0.2911	3.6607	4	13
ETV6	0.79121	1.2721	0.48912	3.3084	6	11
LSM7	0.79129	0.64684	0.14738	2.8389	2	11
KCNK18	0.79131	1.0622	0.2717	4.1527	3	9
AKAP13	0.79133	0.90402	0.54945	1.4874	25	84
CAVIN2	0.79134	0.679	0.17986	2.5634	3	14
ATPAF1	0.79135	1.2016	0.55684	2.5929	11	28
COL6A2	0.79146	1.0926	0.69514	1.7174	31	84
TRMU	0.79154	0.91841	0.58644	1.4383	29	81
MRPL58	0.79155	0.84698	0.40907	1.7537	10	52
IGSF21	0.79161	1.002	0.33924	2.9597	6	12
ZNF90	0.79168	0.7233	0.23092	2.2655	5	16
CERS1	0.79172	1.1332	0.6266	2.0493	19	32
SCUBE2	0.79186	1.0414	0.81692	1.3276	105	267
PHRF1	0.79193	0.89163	0.50903	1.5618	17	57
ZNF266	0.79198	0.99938	0.36491	2.737	5	18
ZNF670-ZNF695	0.79205	2.9022	0.30188	27.902	2	4
DGCR2	0.79207	0.81487	0.3482	1.907	9	27
MED8	0.79215	1.1294	0.63691	2.0026	22	40
LRRN3	0.7922	0.85961	0.4286	1.7241	14	33
WBP2NL	0.7922	0.9094	0.56113	1.4738	24	80
PPDPF	0.79226	0.74149	0.24241	2.2681	4	20
CHST12	0.79227	1.1562	0.59607	2.2427	14	32
AR	0.79229	0.68999	0.058606	8.1235	1	4
PROSER2	0.79242	1.11	0.66839	1.8433	24	73
MRPS18A	0.79244	0.84545	0.40534	1.7634	11	34
OR1L6	0.79248	0.38784	0.034084	4.4132	1	6
OXGR1	0.79252	0.87344	0.4637	1.6452	13	49
CNGA1	0.79253	0.94705	0.69314	1.294	61	166
KHDC3L	0.79257	0.46594	0.053649	4.0466	1	7
ETFA	0.7926	0.87279	0.46643	1.6332	16	52
USP7	0.79269	0.875	0.17409	4.3977	2	6
TLN2	0.79272	1.0867	0.70648	1.6715	34	91
DPEP1	0.79277	0.93079	0.63155	1.3718	44	112
C9orf57	0.79284	0.73715	0.23638	2.2988	4	16
OBSL1	0.79291	1.0348	0.83873	1.2768	134	394
RSPH6A	0.79294	1.0626	0.7558	1.494	51	137
MED13L	0.79297	1.4216	0.4297	4.7034	4	9
CALR	0.79303	1.3582	0.44899	4.1085	6	11
BRCC3	0.79309	1.2152	0.20022	7.3751	2	3
BTF3	0.79319	0.7056	0.20865	2.3862	4	15
RUNX2	0.79327	1.5345	0.17338	13.581	1	3
FOSB	0.79335	1.5399	0.39392	6.0196	5	6
TUBGCP6	0.79335	1.0368	0.82928	1.2962	139	309
USP49	0.79341	0.85483	0.42517	1.7186	12	34
MCM8	0.79345	0.94658	0.69081	1.297	61	169
CD96	0.79348	0.92566	0.61345	1.3968	34	120
FANCL	0.7935	1.0778	0.72036	1.6125	38	92
GPR21	0.79353	1.1614	0.59899	2.2519	14	39
TESK2	0.79354	1.0882	0.70055	1.6905	32	80
TIMM29	0.79359	0.83121	0.3815	1.811	11	26
PPP2R2D	0.79363	0.60981	0.12551	2.9629	2	7
CDKN1A	0.79366	0.58656	0.11301	3.0445	2	13
PRR5L	0.79366	1.1517	0.60836	2.1803	13	59
TMEM248	0.79381	0.84345	0.13435	5.2952	2	5
CD53	0.79383	1.7306	0.34749	8.6191	4	4
PLP2	0.79385	0	NA	NA	0	4
DCAF8L2	0.79401	0	NA	NA	0	3
OR2A42	0.79401	0	NA	NA	0	3
NCF1	0.79405	0.82168	0.36048	1.8729	9	24
SF3A3	0.79419	0.6526	0.049742	8.5618	1	5
CXorf58	0.79424	0.97369	0.29161	3.2512	4	15
RBBP8NL	0.79429	0.89194	0.507	1.5692	17	55
OR5T3	0.79431	1.1274	0.6377	1.9931	20	50
EXO1	0.79432	0.93793	0.65454	1.344	45	151
CAPZA2	0.79435	3.4111	0.2261	51.464	2	1
NRROS	0.79435	0.64104	0.050935	8.0678	1	2
FBLN5	0.79445	1.4963	0.41443	5.4022	4	11
TCHP	0.79463	0.94053	0.66689	1.3265	50	162
BPIFB4	0.7947	1.0698	0.74053	1.5454	45	144
ENGASE	0.79472	1.0566	0.77189	1.4464	64	182
LRRC8A	0.79472	1.2344	0.52318	2.9123	9	19
BLVRA	0.79476	0.89076	0.50386	1.5747	22	47
ZFR2	0.79496	0.965	0.77331	1.2042	117	357
METTL14	0.795	1.1524	0.60011	2.2131	17	40
FKBP4	0.79503	0.74952	0.25841	2.174	6	24
ZFR	0.79507	1.0236	0.31324	3.3452	4	12
FGF14	0.79509	1.2189	0.1995	7.4477	2	3
MTMR10	0.79516	1.1342	0.62697	2.0516	18	44
NAXE	0.79521	1.1269	0.63584	1.9972	19	57
CYP51A1	0.79542	0.90556	0.54377	1.5081	22	64
CACNA1A	0.79551	1.1852	0.56311	2.4945	11	23
TEAD1	0.79552	0.47343	0.056245	3.985	1	6
NSUN5	0.79553	0.93468	0.64355	1.3575	44	126
TALDO1	0.7956	1.1135	0.6524	1.9004	19	61
FEM1B	0.79576	0.57207	0.10685	3.063	2	5
MOGAT1	0.79577	0.88725	0.49908	1.5773	19	53
NFAT5	0.79591	1.2665	0.50827	3.1556	9	21
CCDC47	0.79592	0.88316	0.48356	1.613	16	48
LDAH	0.79615	0.88518	0.49116	1.5953	16	60
DYNC1LI1	0.79649	0.99657	0.34093	2.9131	6	16
PARPBP	0.79652	0.93964	0.6635	1.3307	50	171
R3HCC1	0.79658	0.91648	0.57292	1.4661	24	81
TEC	0.7966	1.1905	0.56504	2.5084	11	35
BRMS1L	0.79665	0.59714	0.11847	3.01	2	8
TERB1	0.79668	1.0848	0.70256	1.6752	30	86
BPIFA3	0.7967	0.91095	0.55895	1.4846	23	78
GBP2	0.79675	0.92443	0.60428	1.4142	34	89
ODF4	0.79679	1.0008	0.35578	2.8155	6	16
STXBP5L	0.79684	1.182	0.56868	2.4567	12	28
FAM180A	0.79692	1.2945	0.486	3.4479	7	16
KCND2	0.79692	1.0615	0.29326	3.842	3	11
NXPH2	0.79692	1.6179	0.3795	6.8976	3	6
TTC33	0.79701	0.86952	0.44476	1.6999	11	49
AK5	0.79706	1.2048	0.55155	2.6318	11	25
C1orf122	0.79723	0.84157	0.39668	1.7854	12	24
TFCP2L1	0.79736	0.59942	0.11954	3.0058	2	8
TRIM62	0.79745	1.1187	0.64331	1.9453	20	46
MST1	0.79753	0.9482	0.69655	1.2908	61	204
CAPN10	0.79754	1.0884	0.69578	1.7026	36	84
GLP2R	0.79755	1.0801	0.71241	1.6374	37	85
ACE	0.79764	0.95628	0.72972	1.2532	81	224
GALR2	0.79771	2.4777	0.30422	20.18	2	3
SIK2	0.79772	0.97632	0.30385	3.1371	5	10
TECTA	0.79777	1.0556	0.76941	1.4482	58	177
MPC1	0.79781	1.2526	0.18262	8.5917	2	6
APH1A	0.79789	0.23637	0.010031	5.57	1	5
PAGE2B	0.79799	9.3833	0.23193	379.62	1	1
RAI2	0.79799	9.3833	0.23193	379.62	1	1
ERI1	0.79805	1.1285	0.63386	2.0093	18	61
BECN1	0.79811	0.8068	0.32991	1.973	7	28
OTUD7A	0.79811	1.6988	0.34729	8.3098	4	4
TET1	0.79823	1.389	0.44445	4.3406	6	11
MAPRE1	0.7983	0.40091	0.038382	4.1876	1	3
TMEM262	0.79834	0.72	0.22554	2.2985	5	13
TMEM94	0.79842	0.93279	0.63337	1.3738	37	125
SEPSECS	0.79845	1.1106	0.65299	1.8889	21	62
SCN4A	0.79848	1.0777	0.71921	1.6148	36	92
CCDC30	0.7985	0.94684	0.69058	1.2982	63	162
SLC16A1	0.79851	0.73825	0.23601	2.3093	4	11
ALDH9A1	0.79852	0.92401	0.60428	1.4129	32	94
DEDD2	0.79862	0.91478	0.21221	3.9433	2	13
DLK2	0.79862	1.245	0.50573	3.0649	8	14
FIGNL1	0.79863	1.1754	0.58112	2.3772	13	38
CXCL5	0.79867	0.83199	0.37794	1.8315	10	30
C11orf45	0.79873	1.5279	0.41514	5.6236	5	12
UBN1	0.79885	0.97699	0.30645	3.1147	5	13
ALKBH5	0.79888	0	NA	NA	0	6
ARTN	0.79889	1.0249	0.32257	3.2563	5	13
USP21	0.79891	0.85432	0.41884	1.7426	12	39
IGFLR1	0.79899	0.88373	0.49028	1.5929	17	64
ARL9	0.79902	1.1816	0.57149	2.4431	13	28
RPL17-C18orf32	0.79906	1.0163	0.33864	3.0499	5	10
ZIC5	0.79909	1.0951	0.6794	1.765	25	84
S100B	0.79914	1.1668	0.21563	6.3137	2	8
ECD	0.79922	0.9289	0.62068	1.3902	37	121
LRRC74A	0.79922	0.93262	0.6329	1.3743	37	133
ZFYVE28	0.79923	0.81999	0.35966	1.8695	10	30
TRIM39	0.79926	0.90558	0.18726	4.3794	3	9
PDLIM2	0.79946	0.93491	0.64028	1.3651	45	95
DUSP10	0.79951	1.013	0.34129	3.007	5	16
JADE2	0.79953	1.357	0.45373	4.0583	6	11
DEPDC1B	0.79954	1.0902	0.69084	1.7203	30	68
PLEKHM2	0.79955	1.13	0.62685	2.0372	18	43
EPS15L1	0.79959	0.97665	0.3309	2.8826	5	11
CES1	0.79961	0.93732	0.65309	1.3452	47	142
TRPV4	0.79961	0.94586	0.68101	1.3137	54	140
CD200R1L	0.79962	1.099	0.67543	1.7883	24	64
TEX49	0.79963	1.0267	0.31701	3.3251	4	14
C12orf45	0.79965	1.0591	0.2802	4.0035	4	12
BAIAP2L1	0.79979	0.83779	0.38862	1.8061	10	44
CTXN3	0.79979	0.93552	0.23474	3.7284	3	11
ZNF689	0.79982	0.76967	0.28058	2.1113	6	18
ACOT7	0.79988	0.70275	0.20446	2.4154	4	16
FLT3	0.79991	1.1657	0.58592	2.3192	14	34
EFNA4	0.80009	1.2561	0.50198	3.143	6	19
ST6GAL2	0.80009	1.2604	0.51328	3.0949	9	27
IL17A	0.8001	1.5178	0.40119	5.7419	4	10
SERTAD2	0.80011	0	NA	NA	0	3
SYNJ2BP	0.80016	0.87423	0.17138	4.4596	2	7
MYO3A	0.80019	1.0279	0.85843	1.2309	192	455
PPP6R3	0.8002	0.83676	0.3823	1.8315	9	30
DNAJA3	0.80036	1.2485	0.5151	3.0263	8	22
ZNF346	0.80036	1.1466	0.60784	2.1629	16	34
FAM124B	0.80038	1.1444	0.61475	2.1305	18	48
ZNF652	0.80038	0.41759	0.03998	4.3616	1	9
UBR5	0.80039	0.64837	0.049345	8.5193	1	4
TMEM243	0.8004	1.1186	0.6343	1.9728	20	42
MPP6	0.8005	1.1901	0.55902	2.5335	10	29
SUSD4	0.80058	0.82721	0.36939	1.8525	10	30
GCM1	0.80063	2.3974	0.11162	51.493	1	2
PKIA	0.80063	2.3974	0.11162	51.493	1	2
ZNF581	0.80064	1.31	0.16923	10.14	2	4
CD1C	0.80074	0.92936	0.62053	1.3919	34	120
GNA12	0.80074	0.95101	0.26245	3.446	4	7
CETN1	0.80076	1.0191	0.34025	3.052	5	13
APOBEC1	0.80078	1.2125	0.54645	2.6903	11	24
PSG8	0.80084	0.94287	0.6721	1.3227	53	162
BGN	0.80086	1.6389	0.16159	16.622	1	3
RAB28	0.8009	1.2808	0.49809	3.2935	7	25
CASR	0.80092	0.83939	0.38774	1.8171	11	22
HFM1	0.80101	0.96159	0.75337	1.2274	102	295
CEP72	0.80108	0.95702	0.73008	1.2545	81	215
TRIM47	0.8011	1.0959	0.67863	1.7699	26	72
MYBBP1A	0.80145	0.96747	0.78379	1.1942	138	374
GPR183	0.80152	7.0553	0.16154	308.15	2	1
SNAI3	0.80152	0.90204	0.53369	1.5246	22	59
BARD1	0.80158	1.07	0.72773	1.5733	39	116
ALKBH6	0.8016	0.81498	0.33825	1.9636	7	25
GBP3	0.80161	0.93169	0.62444	1.3901	34	109
VPS25	0.80167	0.9743	0.32096	2.9576	5	14
GABARAPL2	0.80172	0.47315	0.055166	4.0582	1	7
ZNF253	0.80172	1.3991	0.42593	4.5955	4	7
CRX	0.80173	0.88884	0.19536	4.044	2	6
CNIH1	0.80181	0.87709	0.16429	4.6823	3	6
WDR48	0.80184	0.75844	0.26205	2.1951	6	16
OR56A3	0.80189	0.92411	0.60262	1.4171	35	92
AHRR	0.80192	0.84997	0.41247	1.7515	12	36
NEMP2	0.80192	0.94316	0.67064	1.3264	50	129
HLA-DQA2	0.80194	0.87903	0.46943	1.646	14	38
MAP1LC3B	0.80203	1.0165	0.32501	3.1796	5	14
C18orf32	0.80204	1.0049	0.36607	2.7585	5	18
REST	0.80205	0.72713	0.23065	2.2923	5	14
SRD5A1	0.80206	0.88209	0.48262	1.6122	16	45
GAS6	0.80212	0.80812	0.33062	1.9752	7	23
BEND3	0.80218	0.79834	0.31524	2.0218	7	21
PHKG2	0.80235	0.82935	0.3685	1.8666	9	31
TECR	0.80236	0.76839	0.26292	2.2456	4	15
FLAD1	0.80238	0.92101	0.59001	1.4377	31	78
RBBP7	0.80242	0.51232	0.067226	3.9043	1	6
LPAR4	0.80246	0.42577	0.043004	4.2155	1	5
GFOD2	0.80249	1.1822	0.56864	2.4578	12	31
C9orf152	0.80253	1.2107	0.53557	2.7371	8	25
ZSCAN31	0.80253	1.1095	0.65551	1.8778	24	50
CHCHD1	0.80254	0.93207	0.23276	3.7325	3	11
ZNF613	0.80254	0.86319	0.1417	5.2582	2	14
SLC35B1	0.80262	1.0088	0.33038	3.0802	6	16
CDC20B	0.80285	0.93753	0.64989	1.3525	45	128
GRM6	0.80291	1.0576	0.76199	1.4679	61	147
GSTA1	0.80293	1.1471	0.60808	2.164	16	45
TRAFD1	0.80307	1.1548	0.59775	2.2309	15	49
REXO4	0.80308	1.1225	0.63538	1.9832	21	43
BTBD16	0.80311	0.92812	0.61135	1.409	32	102
MED12	0.80315	0	NA	NA	0	2
OR2A25	0.80315	4.4975	0.28112	71.954	1	1
SPANXN4	0.80315	4.4975	0.28112	71.954	1	1
TAF1	0.80315	0	NA	NA	0	2
TMEM62	0.80317	1.1043	0.66174	1.8428	24	70
SKAP2	0.80321	1.1776	0.56708	2.4453	13	25
ATG16L1	0.80323	0.73586	0.23223	2.3317	4	15
QTRT2	0.80327	1.0905	0.68755	1.7295	30	66
BEND4	0.80335	0.73137	0.22491	2.3783	4	18
SLC23A2	0.80336	0.72443	0.22214	2.3625	4	14
CD3EAP	0.80341	1.1342	0.22673	5.6734	3	6
HIBCH	0.80342	0.91395	0.56432	1.4802	25	81
FUT4	0.80354	1.2323	0.1955	7.7672	2	4
UQCC3	0.80358	0.73927	0.2359	2.3168	4	12
SLC25A5	0.80365	1.1676	0.57847	2.3566	11	27
TMEM8B	0.80373	0.84428	0.39466	1.8061	10	37
INO80D	0.80377	2.0737	0.29946	14.361	3	3
RGMA	0.80378	1.7763	0.14712	21.448	1	3
VEGFB	0.80384	0.91954	0.58379	1.4484	28	88
DPH1	0.80385	0.92561	0.60567	1.4145	33	107
CCL25	0.80386	1.2093	0.53932	2.7117	11	21
PRM1	0.80397	0	NA	NA	0	6
ZNF791	0.80405	2.4437	0.32084	18.613	2	5
CCDC115	0.80413	1.0961	0.67996	1.7668	32	63
ALX1	0.80414	1.387	0.42835	4.4908	4	9
UNC13D	0.80424	1.0528	0.77102	1.4376	63	170
PSMD7	0.80426	0.67846	0.172	2.6763	3	12
AP4S1	0.80442	0.89788	0.5208	1.548	20	67
DNAJC10	0.8045	0.93878	0.65293	1.3498	46	135
CRYGA	0.80456	1.2224	0.53311	2.8031	8	28
RHBDD3	0.80461	0.92816	0.61118	1.4095	31	99
SFTPA1	0.80462	1.1004	0.67159	1.8031	26	64
ZNF830	0.80474	1.2066	0.53071	2.7432	9	18
RRH	0.80482	1.0745	0.71528	1.614	35	98
DMD	0.80483	0.98228	0.32742	2.9469	5	11
MMP21	0.80483	1.1062	0.65633	1.8644	23	62
SPG7	0.80483	0.95586	0.72608	1.2584	82	250
PPL	0.80497	0.95775	0.73235	1.2525	84	246
DDX50	0.80508	0.88159	0.47655	1.6309	15	55
AKIRIN1	0.80511	0	NA	NA	0	3
ISY1	0.80511	0	NA	NA	0	3
NAT8L	0.80511	1.8756	0.13829	25.438	1	2
EHMT2	0.80515	1.1257	0.62665	2.022	19	40
G3BP2	0.8052	1.6786	0.36752	7.6667	3	5
KIF27	0.8052	0.96591	0.7704	1.211	138	270
CD44	0.8053	0.8726	0.45415	1.6766	14	42
COLQ	0.80541	0.92557	0.60347	1.4196	33	94
SLC25A53	0.80549	2.3751	0.29406	19.184	2	3
TRAPPC1	0.80553	1.0983	0.24361	4.952	4	9
TIMM10B	0.80554	1.2047	0.54685	2.6539	10	27
ADGRG7	0.80556	0.94839	0.6909	1.3018	62	154
ZNF155	0.80558	0.84972	0.41049	1.7589	13	30
RBBP6	0.80565	1.3402	0.46325	3.8773	7	14
PNPLA3	0.80566	0.90683	0.54716	1.5029	24	87
ATP6V0D1	0.80568	1.0959	0.2531	4.7453	3	8
CCDC88B	0.80572	1.056	0.76594	1.456	61	166
EXOC4	0.80575	0.91392	0.56539	1.4773	26	79
WWOX	0.80576	1.0769	0.71312	1.6262	35	87
TCP1	0.80579	1.4169	0.42074	4.7719	4	9
MORC2	0.80583	1.1905	0.54194	2.6152	9	22
APBB1	0.80585	0.54398	0.091081	3.249	2	10
ERP27	0.80587	1.0994	0.66969	1.8048	24	63
IL9R	0.80589	0.91198	0.56083	1.483	27	71
STARD3NL	0.80593	1.0299	0.32519	3.2617	5	11
BTBD7	0.80595	0.83298	0.3679	1.886	8	25
ENAM	0.80595	0.81448	0.33578	1.9757	7	23
TRIML2	0.80601	1.1389	0.60657	2.1383	15	38
CNOT7	0.80605	0	NA	NA	0	3
PPP2R2A	0.80605	2.4544	0.11256	53.518	1	2
OR5K1	0.80608	1.1249	0.63096	2.0056	18	45
INSYN2B	0.80611	0.82651	0.3541	1.9292	7	22
CEND1	0.80615	1.0621	0.2828	3.9885	4	12
SF3B5	0.80618	0	NA	NA	0	4
UBAP2L	0.80624	0.88558	0.17662	4.4405	2	9
CPEB4	0.80629	2.2521	0.2883	17.593	2	3
RCBTB2	0.80639	1.1216	0.6314	1.9925	19	49
FAM71E2	0.80655	0.94927	0.69208	1.302	57	191
SYF2	0.80656	1.2212	0.53183	2.8041	10	27
AP5S1	0.80658	0.99849	0.38313	2.6022	6	27
FASLG	0.80659	0.48889	0.059899	3.9903	1	5
GRIK2	0.80661	0.62571	0.13805	2.836	3	9
LY6L	0.80667	0.98845	0.34609	2.823	6	14
PLSCR2	0.80667	0.8835	0.48096	1.6229	16	50
REV3L	0.80669	0.88087	0.47308	1.6402	16	45
TCEANC	0.80675	0.57789	0.10716	3.1164	2	9
ZNF12	0.80675	0.85815	0.42426	1.7358	13	36
CKAP5	0.80678	0.79391	0.303	2.0802	6	21
ACBD7	0.80679	1.344	0.45622	3.9592	5	11
ZNF586	0.80679	1.054	0.30388	3.6556	4	6
TRPV5	0.80689	1.0966	0.6761	1.7788	29	67
VAV2	0.80691	0.86583	0.43746	1.7137	12	42
RBM23	0.80703	1.0417	0.80768	1.3435	98	259
KY	0.80706	1.1356	0.61587	2.0939	17	44
IFITM1	0.80712	0.77386	0.10658	5.6189	1	4
UBE3A	0.80712	0.67781	0.057692	7.9636	1	5
C1QTNF3	0.80713	0.85992	0.42532	1.7386	11	43
ARL4A	0.80726	0.65048	0.051289	8.2499	1	6
KIAA0825	0.80726	0.91785	0.57458	1.4662	27	68
ZNF350	0.80727	0.64596	0.048623	8.5817	1	5
SCRN3	0.80729	1.0867	0.69062	1.71	28	81
ESR1	0.8073	1.4037	0.43605	4.5187	4	13
HSD17B6	0.80736	0.81662	0.34906	1.9105	9	27
KCNA1	0.80743	0.77096	0.1008	5.8968	1	6
SIX1	0.80752	0.85888	0.15308	4.8188	2	8
TPRX2P	0.8076	0.70635	0.20483	2.4358	4	12
CCDC28A	0.80788	0.93169	0.62572	1.3873	37	122
IL11	0.80789	1.0001	0.38161	2.621	6	24
BTN3A1	0.80793	1.0853	0.68902	1.7096	27	66
RHOC	0.80794	1.4199	0.422	4.7775	5	7
FANCG	0.80808	0.93517	0.63353	1.3804	40	117
ITPKB	0.80811	0.96421	0.29426	3.1594	4	13
TNIK	0.80811	1.2519	0.50123	3.1269	8	15
BDKRB1	0.80812	3.2837	0.34857	30.934	1	3
OR8D4	0.80812	0	NA	NA	0	4
RPS6KL1	0.80815	1.0851	0.69936	1.6835	35	82
ACACA	0.80839	1.1127	0.64663	1.9147	21	54
MAML3	0.8084	1.3721	0.44624	4.219	5	15
RARRES1	0.80842	0.92425	0.59666	1.4317	28	110
TGIF1	0.80843	1.0885	0.68787	1.7225	28	77
QKI	0.80848	1.4623	0.41051	5.209	4	10
TOR3A	0.80856	0.94	0.65354	1.352	42	160
CPB1	0.80857	1.0578	0.75653	1.4791	51	152
FRS2	0.80857	0.88444	0.19043	4.1077	2	7
MSN	0.80861	0.73582	0.080504	6.7255	1	5
GALP	0.80863	1.1632	0.57365	2.3585	13	26
GHDC	0.80863	1.0658	0.73802	1.539	43	129
CCDC169-SOHLH2	0.80871	0.8248	0.3523	1.931	7	27
DACT2	0.80876	0.71859	0.20734	2.4905	3	20
ZNF486	0.80876	0.86505	0.44233	1.6918	15	42
FAM153B	0.80882	0.88845	0.48992	1.6112	15	54
SETDB1	0.80883	1.4993	0.39822	5.6445	3	10
BIN1	0.80884	0.92135	0.58463	1.452	26	72
CCDC180	0.80899	0.96471	0.76649	1.2142	114	389
KRR1	0.80901	1.1583	0.57888	2.3178	13	30
MYL6	0.8091	1.3284	0.45853	3.8483	5	17
TMEM204	0.80918	0.65973	0.16255	2.6776	3	10
CFAP298	0.8092	0.89485	0.50587	1.5829	16	46
PODXL2	0.80928	1.4629	0.4061	5.2701	5	9
RNPEPL1	0.80936	1.1636	0.57743	2.345	14	30
ADCYAP1	0.80938	1.4746	0.40233	5.4044	3	9
TBCC	0.80943	0.8358	0.37697	1.8531	9	33
ZDHHC13	0.8095	1.0631	0.74346	1.5203	48	145
MEN1	0.80952	1.1815	0.2072	6.7374	3	5
GLTP	0.80953	0.68346	0.18442	2.5329	4	18
ADD1	0.80959	1.655	0.35952	7.6183	3	5
SERBP1	0.80959	0.7687	0.27099	2.1805	5	19
RPL4	0.80983	0.40837	0.015127	11.024	1	2
HOMER2	0.81002	0.84769	0.40191	1.7879	12	31
GPR12	0.81005	1.0254	0.3163	3.324	5	16
FGG	0.81012	1.0539	0.3015	3.6836	4	8
CLCNKB	0.81017	0.94852	0.68557	1.3123	54	157
RNF169	0.81018	0.84428	0.39383	1.81	10	34
IPO9	0.8102	0.98464	0.3547	2.7333	6	15
MYH11	0.81028	1.1126	0.63764	1.9415	19	46
CEL	0.81039	0.95912	0.73359	1.254	80	227
PTGFRN	0.8105	1.1251	0.62082	2.039	17	41
PVALB	0.81057	1.6402	0.3659	7.3525	3	6
SPG21	0.81062	1.1098	0.64721	1.9029	22	58
CYBB	0.81064	0.66986	0.058025	7.7331	1	3
FZD7	0.81081	1.1777	0.54494	2.5453	13	19
ZNF543	0.81083	0.7199	0.20863	2.484	3	17
TMEM203	0.81087	0.47546	0.054617	4.1391	1	7
TTC34	0.81097	1.0583	0.75716	1.4792	56	149
TM2D2	0.81098	0.83911	0.38506	1.8286	10	35
GSKIP	0.81099	0.73568	0.079186	6.8349	1	7
EDN3	0.81113	1.3345	0.45511	3.9132	8	11
KLHDC8B	0.81126	1.2854	0.47943	3.4461	7	17
NPTX2	0.81132	0.94777	0.25707	3.4942	5	9
SETD1B	0.81135	0.96148	0.2835	3.2608	4	11
ATP1B4	0.81136	0	NA	NA	0	4
DEFB119	0.81136	0	NA	NA	0	4
ESX1	0.81136	0	NA	NA	0	4
GPR137B	0.81136	1.0743	0.71816	1.607	38	111
MED17	0.81136	0	NA	NA	0	4
VPS54	0.81146	0.78802	0.29823	2.0822	7	20
DCUN1D5	0.81147	1.903	0.32061	11.296	3	4
SLC1A3	0.8115	1.3304	0.46182	3.8326	6	15
SNRPB	0.81151	2.5141	0.1135	55.689	1	2
TMEM250	0.81159	0.8386	0.38036	1.8489	9	28
ZNF514	0.81167	1.1396	0.58912	2.2044	16	22
FOXK1	0.81168	0	NA	NA	0	2
LCE3E	0.81168	0	NA	NA	0	2
RND3	0.81168	0	NA	NA	0	2
ABI1	0.81175	1.7977	0.3316	9.7454	2	4
LGSN	0.81179	1.1487	0.59009	2.2362	14	36
CHCHD7	0.81182	0.84676	0.39423	1.8188	9	29
DDX39A	0.81182	1.0095	0.35165	2.8979	6	20
CCDC138	0.81183	1.0714	0.7245	1.5844	45	100
CA5B	0.81188	1.1897	0.22569	6.2717	2	5
AGTRAP	0.81191	1.0001	0.40003	2.5001	7	21
NMNAT1	0.81191	1.765	0.34476	9.0354	3	6
PMP2	0.81196	1.2296	0.51083	2.9597	7	21
CFD	0.81197	1.1611	0.58433	2.307	15	39
VCPKMT	0.81202	0.92953	0.61256	1.4105	36	93
AHSP	0.81204	0.71787	0.21413	2.4066	4	20
CTRB1	0.81207	1.2377	0.51583	2.9698	10	20
XRCC4	0.81211	0.90588	0.5415	1.5155	26	74
ARNT2	0.81223	0.89851	0.51393	1.5709	18	49
CDK9	0.81228	0.90603	0.54168	1.5155	31	69
CSF2RB	0.81228	0.73569	0.22782	2.3758	4	11
WDHD1	0.81229	1.0423	0.79702	1.3631	89	199
SLC17A3	0.81238	1.0668	0.73466	1.549	48	120
TOB2	0.81243	3.2957	0.26482	41.016	2	3
KCNB1	0.81246	0.7877	0.29828	2.0801	6	20
PTBP1	0.81246	2.8948	0.25322	33.094	2	2
SLC9A8	0.81258	0.91901	0.5792	1.4582	30	78
NANOS2	0.8126	0.73721	0.23216	2.341	4	21
ZC3H4	0.81264	0.58793	0.11067	3.1232	2	7
SFMBT1	0.81274	1.1895	0.53427	2.6483	10	17
FGFBP1	0.81277	0.91919	0.57898	1.4593	29	90
CEP170	0.81282	1.2787	0.48912	3.3428	8	18
TMEM39B	0.81283	0.80577	0.32485	1.9986	7	25
CA8	0.81306	0.66876	0.1671	2.6765	3	10
MRPL43	0.81311	0.8835	0.47255	1.6518	13	55
FAM13A	0.81312	1.0651	0.73387	1.5458	44	108
TDG	0.81316	1.1178	0.62855	1.9879	18	44
POLA2	0.81317	1.1066	0.644	1.9014	20	47
SYT13	0.81321	0.68094	0.17618	2.6319	3	11
PHF20L1	0.81323	1.3409	0.45503	3.9513	6	14
HOXC13	0.81332	1.5954	0.37908	6.7147	4	8
ARL8B	0.81333	0	NA	NA	0	4
MANF	0.81335	0.99285	0.36175	2.7249	8	19
BCR	0.81365	1.0984	0.66507	1.8139	25	59
AOAH	0.81369	1.0667	0.73221	1.554	41	137
PVR	0.81374	0.92673	0.60085	1.4294	29	107
SHISAL1	0.81375	1.4633	0.41106	5.2088	5	12
ICAM5	0.81403	1.3867	0.43114	4.4601	5	11
TGS1	0.81403	1.0612	0.74205	1.5177	48	122
WDR19	0.81419	0.94366	0.66334	1.3424	48	146
RRS1	0.81431	1.6778	0.37414	7.524	3	9
LGALS12	0.81433	1.0801	0.69818	1.6711	34	76
CDIP1	0.81437	1.0131	0.35772	2.8693	6	17
RWDD4	0.81437	0.70967	0.19697	2.557	3	13
TPRKB	0.81444	0.86581	0.43686	1.716	12	61
ADRB3	0.81449	1.0801	0.29059	4.0149	3	11
TMEM189	0.81449	0.75691	0.094892	6.0375	2	3
THAP6	0.81458	1.1613	0.57519	2.3447	12	32
WDR5B	0.81458	1.047	0.78449	1.3974	73	202
EBAG9	0.8146	0.59706	0.11467	3.1087	2	8
PHACTR3	0.81461	1.7894	0.35684	8.9733	3	9
HMBOX1	0.81463	0.95666	0.30355	3.015	4	9
GATAD2B	0.81473	1.1359	0.23181	5.5657	3	9
C22orf23	0.81474	0.93703	0.63614	1.3802	40	107
MDS2	0.81476	0.72876	0.22394	2.3715	4	40
ZNF513	0.81491	0.80788	0.31837	2.05	6	17
SMIM29	0.81504	0.98399	0.33869	2.8588	5	25
ISM2	0.8152	1.0891	0.68201	1.7393	28	74
PPAT	0.8152	0.91344	0.21564	3.8693	3	9
MRPL50	0.81524	1.0326	0.32474	3.2834	6	12
NCAM1	0.81524	0.87742	0.45672	1.6856	13	37
GOLT1B	0.81526	0.87121	0.17443	4.3513	2	6
PNLIP	0.81526	1.0758	0.71026	1.6296	34	91
DHRS7C	0.81527	1.0923	0.67616	1.7647	29	72
PCTP	0.81544	0.86886	0.43616	1.7308	11	51
ASF1B	0.81548	0.68487	0.17795	2.6359	3	16
SERINC1	0.81554	1.0009	0.39852	2.5137	8	19
CLPP	0.81555	1.3768	0.43629	4.3446	5	11
TNFSF12	0.81566	1.3783	0.42887	4.4297	6	9
DUOX2	0.81576	0.9762	0.82224	1.159	189	693
SNPH	0.81578	1.992	0.32914	12.056	3	6
TMEM72	0.81582	1.3891	0.43632	4.4225	5	12
GOLGA8R	0.81583	1.1036	0.25928	4.6974	3	12
CXCL3	0.81585	0.66428	0.1533	2.8784	2	9
KIF2C	0.81587	1.1169	0.63756	1.9566	25	54
TMEM151A	0.81591	1.1848	0.55005	2.5522	10	24
RBM39	0.81604	0.40817	0.037227	4.4753	1	7
CDPF1	0.81625	0.629	0.13044	3.0332	2	14
GALNTL5	0.8163	0.95235	0.69738	1.3006	56	185
NT5DC4	0.81631	0.93047	0.61576	1.406	38	96
EI24	0.8164	1.2393	0.50802	3.0234	8	23
KCNH4	0.81641	1.4001	0.42829	4.5769	5	12
UQCC2	0.81646	0.74296	0.23124	2.3871	4	14
MEX3D	0.8165	0.60696	0.11938	3.0859	2	6
ATP1A2	0.81654	0.85614	0.41308	1.7744	12	39
METTL21C	0.81655	0.93011	0.61041	1.4173	30	116
CEP89	0.81659	0.95959	0.73227	1.2575	81	219
KRTAP2-3	0.81661	1.1489	0.58837	2.2434	18	25
PPM1H	0.81675	0.61381	0.1232	3.0582	2	10
ZNF585B	0.81679	1.5394	0.39785	5.9564	3	12
TRABD	0.81684	0.87933	0.46313	1.6695	14	42
PHF10	0.81685	1.1066	0.64715	1.8924	22	55
BUB3	0.8169	0.50577	0.0726	3.5234	2	7
FAM222B	0.817	1.0011	0.41632	2.4072	7	21
RELA	0.81709	0.88758	0.18718	4.2086	3	8
DST	0.81714	0.9176	0.56954	1.4784	27	77
EMP1	0.81717	0.40596	0.037547	4.3891	1	5
CD200R1	0.8172	0.87637	0.4543	1.6906	12	62
OR51V1	0.81721	1.0706	0.71535	1.6023	37	88
MGAT4D	0.81739	0.93372	0.62152	1.4027	35	106
WWC2	0.81746	0.92428	0.5898	1.4484	33	78
GYPE	0.81747	0.85498	0.4047	1.8063	10	28
IRS2	0.81748	1.0374	0.30909	3.4821	5	16
RAP2A	0.81749	1.3091	0.18508	9.2593	2	3
MVB12B	0.81756	0.39606	0.033272	4.7146	1	11
ZNF503	0.81769	0.60836	0.1202	3.0792	2	9
CDK2AP1	0.81772	2.608	0.23646	28.764	2	1
COPZ1	0.81772	0.65191	0.059107	7.1902	1	2
DEPP1	0.81772	0.65191	0.059107	7.1902	1	2
LINC02118	0.81772	0.65191	0.059107	7.1902	1	2
PCDHA6	0.81772	0.92979	0.60721	1.4238	31	104
CCDC85A	0.81773	0.85628	0.41207	1.7793	11	31
GRAMD1C	0.81775	0.94503	0.66717	1.3386	47	163
C2CD2	0.81777	0.92971	0.61004	1.4169	36	97
ZNF74	0.81781	0.73003	0.22334	2.3862	4	17
HADHB	0.81785	1.0802	0.69031	1.6902	31	64
RGMB	0.81804	0.7612	0.25171	2.302	4	21
PNO1	0.81806	1.0108	0.36534	2.7969	6	19
SNX33	0.81813	0.74731	0.24452	2.284	5	15
ZNF410	0.81821	0.72583	0.21812	2.4154	4	11
SLC10A6	0.81824	0.8957	0.50395	1.592	18	59
DBR1	0.81832	0.90995	0.54486	1.5197	22	61
PTTG1	0.81842	1.2786	0.46237	3.536	5	11
RPP14	0.81845	1.2713	0.47568	3.3975	6	14
CXCL11	0.81858	0.60638	0.11849	3.1032	2	17
MORF4L1	0.8186	0.63773	0.13655	2.9785	2	7
SCN11A	0.81862	1.0519	0.76348	1.4492	59	153
DYRK1B	0.81863	1.0143	0.36302	2.8342	6	17
HSD17B11	0.81869	1.1366	0.6084	2.1233	16	48
SLC2A9	0.81869	0.90492	0.5268	1.5544	19	78
ZFPM1	0.8187	1.0247	0.36829	2.8511	5	15
SERTAD4	0.81873	1.2858	0.48669	3.3968	10	18
NPRL2	0.81878	0.93975	0.27915	3.1637	4	10
EPS8L1	0.8188	0.94017	0.64803	1.364	41	138
C11orf16	0.81897	1.0552	0.75571	1.4733	59	135
NRM	0.81901	1.1333	0.60988	2.1059	16	49
PMFBP1	0.81903	1.0461	0.78498	1.3942	80	201
XDH	0.81909	0.96387	0.75154	1.2362	102	236
PPP1R14D	0.81912	1.174	0.56004	2.4608	10	33
KLHL12	0.81938	1.1388	0.60267	2.1519	17	34
MMP15	0.81938	1.0099	0.39841	2.5601	6	18
RHBDL1	0.81938	1.0111	0.3932	2.6	6	15
POFUT1	0.81946	1.3836	0.43439	4.4068	5	13
TMEM59	0.81948	0.87227	0.45141	1.6855	15	54
CMSS1	0.81949	0.87759	0.45734	1.684	13	47
DNMT3B	0.81949	1.0042	0.39578	2.5477	7	20
IDH2	0.81953	1.3784	0.4345	4.373	6	11
ZC3H15	0.81956	0.73519	0.23013	2.3487	5	12
CCL28	0.81957	1.3836	0.16663	11.488	2	3
ZIK1	0.81969	0.80237	0.31102	2.07	6	24
ZNF844	0.81971	1.4994	0.39416	5.7036	4	9
LPA	0.81972	1.026	0.85453	1.232	187	480
ABT1	0.81974	1.2384	0.50519	3.0359	8	22
PRC1	0.81977	0.89488	0.50334	1.591	20	64
TMEM14A	0.81978	1.0246	0.34645	3.0301	5	15
FAM24A	0.81979	0.63968	0.05073	8.0662	1	3
RGS19	0.81981	0.65575	0.058345	7.3701	1	3
KCNJ5	0.81986	0.99633	0.38109	2.6048	8	16
FAM83C	0.81987	1.1022	0.64645	1.8792	19	51
PWWP2A	0.81991	1.3241	0.45088	3.8886	5	12
ERCC6L2	0.81995	0.90815	0.54018	1.5268	23	68
CAMTA1	0.81996	1.2332	0.49973	3.0434	8	12
BAALC	0.82002	1.3437	0.45025	4.0098	5	15
BUB1	0.82003	1.0931	0.67186	1.7785	29	73
C2	0.82008	0.84828	0.39162	1.8375	10	23
NPM1	0.82016	0.49671	0.060793	4.0584	1	6
PARD6A	0.82017	0.76605	0.26421	2.2211	5	18
TAAR1	0.82017	0.98476	0.3567	2.7187	5	22
MS4A6E	0.82023	1.1147	0.63304	1.9629	18	70
RACK1	0.82024	0.72091	0.079139	6.567	1	4
SCIN	0.82033	0.96784	0.77306	1.2117	118	327
CDC45	0.82035	1.147	0.5878	2.2382	14	37
GRM2	0.82046	0.83247	0.36449	1.9013	9	32
NEUROD1	0.8205	0.98746	0.36623	2.6625	6	17
METRN	0.8206	1.2199	0.51982	2.8629	8	26
FEZ1	0.82064	1.1817	0.22735	6.1418	2	12
SLC39A9	0.82064	1.1455	0.22976	5.7114	3	8
F7	0.82075	0.89714	0.50529	1.5929	16	74
PACRG	0.82079	0.92639	0.5945	1.4436	29	100
CDK4	0.8208	0.9449	0.26667	3.3481	4	10
IL11RA	0.82084	0.92604	0.59525	1.4407	29	108
NR5A1	0.82092	0	NA	NA	0	2
HSD11B2	0.82094	1.3377	0.43363	4.127	5	7
EP300	0.82095	1.035	0.33672	3.1816	5	12
PLN	0.82103	0.91085	0.21707	3.8221	3	10
KMT5A	0.82114	2.018	0.29539	13.786	2	3
DCTD	0.82117	0.8867	0.47504	1.6551	14	58
SEC11C	0.82121	1.4046	0.41234	4.7844	4	10
KCNT1	0.82126	1.0631	0.7258	1.5571	41	101
ESRRA	0.8213	3.5056	0.33595	36.581	1	3
KERA	0.82133	1.1046	0.6477	1.8836	23	51
ADGRE3	0.82142	0.95282	0.69913	1.2986	66	172
GMNC	0.82153	1.2151	0.22678	6.5101	2	8
PLD5	0.82153	1.2075	0.5253	2.7757	9	26
TMEM120B	0.82159	0.8272	0.35027	1.9535	7	27
PRKCD	0.82171	1.0521	0.3116	3.5526	4	15
P2RY12	0.82176	1.0607	0.32599	3.4515	4	14
MYH10	0.82178	1.1788	0.55414	2.5075	12	31
KIAA0040	0.82188	0.8747	0.18441	4.1489	2	9
ZNF506	0.8219	0.95063	0.69145	1.307	58	191
CBR4	0.82194	0.9127	0.55021	1.514	21	78
KLHL2	0.822	0.89516	0.201	3.9866	3	12
RAB12	0.82202	0	NA	NA	0	3
SRGN	0.82202	1.8713	0.14993	23.356	1	2
CLIP2	0.82203	1.2013	0.52426	2.7527	9	19
CGB8	0.82205	0.92077	0.24133	3.5132	3	9
AUH	0.8222	1.085	0.68251	1.7248	27	89
LCN9	0.82222	0.88917	0.47898	1.6506	13	48
PATL1	0.82254	0.73029	0.21235	2.5115	3	12
PCDHGA12	0.82255	1.071	0.71419	1.6062	38	101
DSC2	0.82257	0.89788	0.50542	1.5951	19	51
ADAMTSL4	0.82259	0.96478	0.7543	1.234	101	280
USP39	0.82261	0.88404	0.47178	1.6566	16	40
TGM5	0.82264	1.0448	0.78425	1.3919	78	187
NUPR1	0.82272	1.2074	0.53187	2.7409	10	28
ASIP	0.82277	0.83033	0.35921	1.9194	8	36
EIF4EBP2	0.82277	1.0279	0.34946	3.0235	5	14
SLAIN2	0.82279	1.2252	0.50342	2.982	7	16
PKD2L2	0.82282	1.0481	0.77472	1.4179	70	208
LRRC45	0.82286	1.0702	0.71586	1.6	40	102
MC3R	0.82287	0.90296	0.5222	1.5613	20	50
HMGCS2	0.82289	0.93161	0.60924	1.4245	32	105
IKZF1	0.82308	0.9143	0.23567	3.5471	3	6
KLHL23	0.82317	0.83206	0.36002	1.923	10	21
OSTC	0.8232	1.1965	0.5284	2.7094	9	20
GLO1	0.82324	1.1199	0.62688	2.0005	22	57
ZSWIM7	0.82328	0.77293	0.27025	2.2106	6	20
SDK2	0.82343	1.0855	0.68046	1.7317	32	66
POMZP3	0.82344	0.87273	0.44098	1.7272	12	40
PPFIA3	0.82344	0.88394	0.17882	4.3694	3	10
GOLGA7	0.82346	0.75856	0.2484	2.3165	4	15
CUL4A	0.82359	1.6093	0.35619	7.2708	3	5
CFLAR	0.82365	0.40211	0.034768	4.6507	1	8
KIN	0.8237	0.92175	0.57737	1.4715	26	85
BHMT2	0.82375	0.93299	0.61747	1.4097	39	79
RUNX1T1	0.82387	1.0141	0.37462	2.7454	7	13
PAGR1	0.82388	1.1984	0.53748	2.672	11	33
ADAMTS12	0.82396	0.94887	0.67735	1.3292	52	142
FASTKD2	0.82396	0.92856	0.59927	1.4388	35	93
PNMA6A	0.82397	0	NA	NA	0	5
MCEE	0.82414	0.75769	0.2525	2.2736	5	19
USP41	0.82422	1.0698	0.71123	1.6092	38	112
CNR1	0.82427	0.93903	0.26082	3.3807	4	11
FBP1	0.8243	1.0995	0.6564	1.8416	22	55
HS6ST1	0.82435	0.41886	0.040417	4.3409	1	4
EPOR	0.82458	0.89966	0.51043	1.5857	18	56
CCDC71L	0.82464	0	NA	NA	0	4
PYROXD2	0.82479	0.95616	0.70973	1.2882	62	191
NCAM2	0.8248	1.0204	0.36476	2.8544	6	16
NDUFS7	0.82481	1.0221	0.40239	2.5965	6	12
NR2F2	0.82484	0	NA	NA	0	2
TMEM240	0.82484	0	NA	NA	0	2
CPSF4	0.8249	1.4878	0.38785	5.7073	4	9
FSTL1	0.82497	1.0425	0.341	3.1869	5	13
RILP	0.82497	0.92856	0.60191	1.4325	34	95
CDC40	0.82499	0.72942	0.21566	2.4671	4	14
EEF1G	0.82502	0.64453	0.13907	2.9871	2	7
CX3CL1	0.82505	0.26045	0.016172	4.1945	1	2
SP1	0.82509	2.2832	0.2933	17.773	3	5
ARHGEF5	0.82515	1.1857	0.53931	2.6069	9	24
CELA3B	0.82515	1.1224	0.61992	2.032	18	50
ARIH1	0.82518	0	NA	NA	0	2
B3GALT4	0.82518	6.5095	0.24601	172.24	1	1
CCRL2	0.82518	6.5095	0.24601	172.24	1	1
EEF1A2	0.82518	0	NA	NA	0	2
GRAP	0.82518	3.3198	0.27327	40.329	1	1
HIP1R	0.82524	1.0434	0.78251	1.3913	73	165
WASHC2A	0.82524	1.0383	0.80497	1.3393	107	263
NDUFB5	0.82525	0.74995	0.23888	2.3544	4	15
REXO1	0.82534	0.85853	0.4098	1.7986	11	34
RGSL1	0.82535	1.0417	0.79428	1.3662	84	237
FRMPD2	0.8254	0.96434	0.75303	1.2349	105	269
C4orf17	0.82544	0.92609	0.58938	1.4552	27	90
METTL7A	0.82549	1.1234	0.61331	2.0579	15	39
GRB10	0.82551	0.83582	0.35958	1.9428	7	25
ATP6V1G3	0.82558	0.70331	0.19693	2.5118	4	12
PRR13	0.82558	1.3481	0.44452	4.0883	6	12
ATN1	0.82568	1.0563	0.30709	3.6337	4	15
GNRH1	0.82569	0.94243	0.27956	3.177	4	12
DYNLRB2	0.82571	1.2891	0.46548	3.57	7	16
KIF2B	0.82572	0.72209	0.20492	2.5445	3	11
TPST2	0.82582	0.64695	0.13911	3.0087	2	10
ST6GAL1	0.82584	0.76424	0.25665	2.2757	5	14
TTN	0.82585	1.0133	0.91227	1.1256	562	1560
EVI2A	0.82622	1.0834	0.26222	4.4764	6	11
MDGA2	0.82626	0.96598	0.31186	2.9921	5	14
ATXN1L	0.82628	0.63625	0.13405	3.0198	2	14
OR9G1	0.82633	1.1536	0.57603	2.3105	13	30
ZCRB1	0.8264	0.85189	0.39488	1.8378	10	32
TOMM40L	0.82643	1.2084	0.23271	6.2752	2	8
CHL1	0.82648	0.88635	0.47683	1.6476	16	50
ITFG1	0.82658	1.0213	0.38604	2.702	7	16
GTF2F2	0.8266	0.82493	0.34788	1.9561	8	31
CBFA2T3	0.82663	1.0143	0.38332	2.6839	7	15
TRAPPC3	0.82663	2.852	0.24653	32.995	2	2
EEF1B2	0.82674	0.75129	0.23884	2.3632	4	16
PSMG3	0.82684	0.77136	0.26553	2.2407	6	15
TEX13B	0.82687	4.2228	0.30882	57.743	1	2
MSL2	0.82689	0.49011	0.058253	4.1236	1	4
SSU72	0.82701	1.4389	0.40342	5.1324	4	8
DERA	0.82703	0.8992	0.50631	1.597	18	52
IRX2	0.82703	0.7231	0.20341	2.5705	3	9
CT62	0.82704	0.84309	0.14912	4.7667	2	9
SLC29A1	0.82708	1.0038	0.39364	2.5599	9	20
MTURN	0.82709	1.3646	0.17727	10.505	2	2
TMEM53	0.82713	1.29	0.46248	3.5982	6	14
PON1	0.82721	0.93257	0.61082	1.4238	32	96
SEH1L	0.82724	0.85231	0.39574	1.8356	9	35
CCDC97	0.82725	0.92391	0.57918	1.4738	29	71
CEP170B	0.82732	1.1088	0.63633	1.932	21	45
NIPSNAP1	0.82734	0.99275	0.39391	2.502	7	20
NRTN	0.82734	0	NA	NA	0	3
NR1H4	0.82735	1.1914	0.54094	2.6241	10	34
ERICH6B	0.82741	0.95259	0.69276	1.3099	58	191
ZNF512B	0.82743	0.8068	0.31018	2.0985	5	34
NCLN	0.82756	0.6921	0.18057	2.6527	3	13
PRSS8	0.82759	0.57739	0.1028	3.2431	2	8
ATAD3B	0.82768	1.0503	0.76257	1.4466	60	148
ZKSCAN1	0.82784	1.1157	0.27402	4.5423	3	8
DDI2	0.82791	0.71109	0.079951	6.3245	1	4
TWIST1	0.82817	0	NA	NA	0	3
CCDC92	0.82819	1.4671	0.39397	5.4631	5	8
AUNIP	0.82826	1.0962	0.65455	1.836	22	65
NUDT14	0.82826	0.99798	0.42497	2.3436	8	25
TAC1	0.82827	2.7815	0.25496	30.344	2	2
ZNF75D	0.82827	1.277	0.46425	3.5127	5	13
SECISBP2	0.82828	1.0429	0.78579	1.3841	78	197
WDR20	0.82842	0.74239	0.22861	2.4108	4	14
DYTN	0.82843	1.0694	0.70972	1.6113	36	106
GCK	0.82849	1.0724	0.29126	3.9488	4	12
VOPP1	0.82849	1.146	0.58718	2.2368	24	39
KREMEN2	0.82855	0.92135	0.5735	1.4802	27	74
NOX1	0.82861	1.0594	0.31053	3.6142	4	15
GRAMD1B	0.82863	0.93837	0.25007	3.5211	4	15
HSPA5	0.82875	1.0715	0.306	3.7522	4	8
ILDR2	0.82882	0.95226	0.30452	2.9777	4	13
PEAR1	0.8289	0.94928	0.6793	1.3266	57	161
RGPD3	0.82894	1.0298	0.83281	1.2734	136	389
MAD2L2	0.82899	1.3127	0.45758	3.7658	7	17
ASAH2	0.82912	0.96075	0.72766	1.2685	77	208
CLEC17A	0.82919	0.86761	0.42476	1.7722	12	36
CDH20	0.82942	0.84843	0.38121	1.8883	9	29
LCORL	0.82943	0.69488	0.18168	2.6578	3	11
TIMM9	0.82945	0.49479	0.058266	4.2018	1	10
PIK3C2A	0.82946	0.9288	0.59686	1.4453	30	88
PTF1A	0.82947	0.91887	0.24285	3.4768	3	9
CDCA7	0.8295	1.0291	0.35493	2.9836	5	17
CBX7	0.82952	3.4155	0.10032	116.29	1	2
NRBP2	0.82954	1.1006	0.64777	1.8698	23	54
DPYS	0.82961	1.0592	0.73714	1.5221	48	134
HNRNPF	0.82961	1.0772	0.29192	3.9752	4	12
TDP1	0.82964	0.94057	0.63845	1.3856	39	116
KPNA1	0.82966	0.90617	0.23032	3.5652	3	9
PKD2	0.82967	0.90364	0.51639	1.5813	19	59
RNPEP	0.8297	1.0478	0.76784	1.4298	61	170
CST11	0.82973	1.3852	0.42377	4.5276	6	13
CACNA1G	0.82975	0.90299	0.51491	1.5835	19	55
CCDC68	0.82979	0.94917	0.67575	1.3332	48	141
C22orf39	0.82994	1.0911	0.66287	1.7959	25	74
DDX18	0.83001	1.0344	0.34638	3.0892	5	18
EXOC3L2	0.83003	1.3413	0.43672	4.1193	5	12
FAM83H	0.83004	1.2455	0.48425	3.2036	7	15
RNF13	0.8303	1.2044	0.51396	2.8223	8	24
SPA17	0.83032	1.2853	0.46367	3.5628	6	15
ALG14	0.83038	0.88853	0.47772	1.6526	16	49
INPP4B	0.83038	1.1563	0.55655	2.4022	10	26
PAQR4	0.83041	1.0679	0.71086	1.6042	42	83
TSPAN6	0.83041	1.5485	0.37865	6.3326	3	8
CYP2S1	0.83049	0.90601	0.51932	1.5806	17	54
VPS9D1	0.83063	0.91901	0.56497	1.4949	27	73
CACNG8	0.83078	0.90237	0.21195	3.8418	3	8
HOXA9	0.831	1.2937	0.44752	3.74	6	10
SPRR2D	0.83102	0	NA	NA	0	3
KIAA1217	0.83103	1.0767	0.69654	1.6644	36	92
TPPP2	0.83103	1.1298	0.59225	2.1552	13	35
COL23A1	0.83121	0.93201	0.60639	1.4325	33	105
KCNA7	0.83121	1.1149	0.62223	1.9978	18	45
NKX3-1	0.83134	0.63886	0.13368	3.0532	2	8
ETNK2	0.83135	0.9975	0.42928	2.3179	9	23
MED7	0.83148	1.1639	0.23358	5.7993	3	7
ZNF639	0.83148	0.95524	0.30956	2.9477	4	13
ERICH2	0.83151	0.81019	0.321	2.0449	7	20
MEGF11	0.83153	0.96287	0.74068	1.2517	93	244
RHOBTB1	0.83153	0.86455	0.42072	1.7766	12	38
LCN12	0.83163	1.1117	0.62977	1.9624	19	56
MARCO	0.83166	0.94872	0.67305	1.3373	54	168
MRPS9	0.83168	1.0813	0.68152	1.7156	27	77
SLC44A2	0.83169	1.1377	0.58404	2.2163	13	34
CRHBP	0.83182	1.1141	0.27281	4.5496	3	9
SYCE1L	0.83182	1.0864	0.67072	1.7596	26	65
CD300LD	0.83189	1.0095	0.41375	2.463	6	29
SFTPC	0.83192	1.1277	0.59876	2.124	14	40
KIF25	0.83195	0.91405	0.54598	1.5303	29	69
NELFB	0.8321	1.2134	0.51757	2.8446	9	24
SMIM2	0.83222	1.1554	0.24774	5.3886	3	5
RELL1	0.8323	1.1427	0.25687	5.0834	3	6
CCPG1	0.83232	0.92225	0.56907	1.4946	23	76
RGS13	0.83234	0.87768	0.44042	1.7491	10	46
KCNQ2	0.83235	0.82488	0.15186	4.4808	2	7
PRIM2	0.83235	0.91984	0.56096	1.5083	22	70
CAPS	0.83241	0.89397	0.49326	1.6202	18	55
KAT2B	0.83244	1.1485	0.57328	2.301	12	31
CTRB2	0.83249	0.86366	0.41544	1.7955	12	30
CHTOP	0.83254	0	NA	NA	0	5
TMEM156	0.83267	0.84197	0.37817	1.8746	10	31
PHF21B	0.83274	1.2471	0.48884	3.1816	7	18
DROSHA	0.83277	0.90171	0.51012	1.5939	19	53
PCOLCE	0.83277	0.88581	0.46436	1.6898	14	43
SLC25A11	0.83294	0.93014	0.25256	3.4256	5	8
MASTL	0.833	1.0746	0.6973	1.656	35	90
TBX4	0.833	0.83291	0.35859	1.9346	9	29
WNT6	0.8331	1.2931	0.45668	3.6613	6	14
FAHD1	0.83311	0.90319	0.51397	1.5872	19	58
MT1X	0.83333	0.79999	0.12428	5.1493	2	6
ZFP57	0.83333	1.1766	0.22727	6.091	3	8
ASMTL	0.83338	0.9513	0.682	1.3269	54	157
CC2D1B	0.83341	0.95939	0.72038	1.2777	74	227
TNNI3	0.8336	1.1355	0.59518	2.1663	16	43
CUL5	0.83363	0.5224	0.07777	3.5091	2	5
F2RL1	0.83367	1.1584	0.56193	2.3882	13	30
SMC1B	0.83371	0.91107	0.52814	1.5717	18	51
ATP6V1G2	0.83374	0.69066	0.17691	2.6964	3	8
CCDC134	0.83374	1.265	0.48116	3.326	7	24
PAK1	0.83376	1.0087	0.39758	2.5593	9	21
TMEM150C	0.83376	1.01	0.41701	2.4463	8	17
LHFPL2	0.83378	0.98132	0.36022	2.6733	6	17
LZIC	0.83378	1.1899	0.53315	2.6558	10	25
ENC1	0.83389	1.34	0.44024	4.0788	7	13
FABP5	0.83389	1.2613	0.47608	3.3416	6	18
TEX9	0.83399	0.96688	0.75968	1.2306	105	305
HLA-E	0.834	0.85344	0.39084	1.8636	9	27
PRDM11	0.83403	1.3639	0.42969	4.329	5	15
RHBG	0.83404	0.92807	0.59679	1.4433	39	92
C3orf52	0.83416	0.83667	0.3623	1.9321	8	28
HNRNPD	0.8342	0	NA	NA	0	2
POU3F3	0.8342	0	NA	NA	0	2
MPST	0.83426	1.1081	0.62675	1.9592	19	48
SPAG11A	0.83436	0.91341	0.24129	3.4578	3	7
LVRN	0.83441	1.0527	0.74704	1.4835	50	131
LMBRD1	0.83451	0.9198	0.56823	1.4889	27	88
TTPA	0.83455	0.93294	0.60298	1.4435	29	84
PMF1-BGLAP	0.8346	0.62839	0.12758	3.0951	2	7
TREML1	0.83461	1.0882	0.66568	1.7789	24	85
CASP9	0.83473	0.91998	0.56244	1.5048	26	79
PPM1B	0.83476	0.91314	0.24873	3.3523	3	11
HELZ2	0.83478	0.95953	0.72199	1.2752	80	226
NOP14	0.8349	1.0615	0.72584	1.5524	43	101
TSFM	0.83491	1.1501	0.5692	2.324	12	37
GNAI1	0.83492	1.5509	0.37231	6.4608	3	6
CA12	0.83493	1.083	0.67698	1.7327	29	74
ANO7	0.83504	0.96936	0.77106	1.2187	115	340
CRIP3	0.83523	1.0888	0.661	1.7934	23	78
CHMP5	0.83524	1.2715	0.4708	3.4342	6	19
SMIM13	0.83525	1.3032	0.46031	3.6898	7	21
CLRN3	0.83531	1.1321	0.59347	2.1596	13	48
SSBP1	0.83533	1.0506	0.32122	3.436	6	11
UBE2Q2	0.83533	1.0898	0.66572	1.7842	31	64
HDGF	0.83544	0.98922	0.39117	2.5016	8	15
PIGK	0.83544	1.0622	0.72395	1.5584	40	109
NME6	0.83546	1.0989	0.64522	1.8717	25	53
CHST1	0.83554	0.98397	0.38431	2.5194	7	18
OR13J1	0.83564	0.72289	0.20142	2.5943	3	13
ZNF121	0.83565	3.2384	0.26841	39.072	1	1
C17orf64	0.83567	0.91946	0.56001	1.5097	23	83
TTLL2	0.83579	1.0147	0.40807	2.5233	7	18
LSM2	0.83586	1.311	0.44213	3.8875	5	14
BTG3	0.83588	0.8189	0.33489	2.0025	8	23
LMO1	0.8359	0.73312	0.089814	5.9842	1	6
PIDD1	0.83597	1.0509	0.75199	1.4687	53	148
SPATA20	0.836	0.94245	0.64486	1.3774	42	133
INPP1	0.83608	0.91686	0.23965	3.5077	3	13
PSMD14	0.83609	0.49307	0.057941	4.196	1	5
CRYBG2	0.83611	1.0287	0.83054	1.2742	136	332
RAB5B	0.83614	1.2278	0.2308	6.5318	2	5
ZNF227	0.83614	0.85874	0.4027	1.8312	10	40
CRTC2	0.83617	0.69099	0.17726	2.6936	3	15
CDC37	0.83623	0.98322	0.36924	2.6181	10	16
KRT38	0.83628	1.0809	0.67709	1.7256	27	82
SULT1A3	0.83637	1.7639	0.13362	23.285	2	4
TRO	0.83637	0.91071	0.2378	3.4877	3	10
KLF11	0.83641	0.87817	0.44554	1.7309	12	44
GLRX2	0.83644	1.123	0.60889	2.0714	15	46
PREP	0.83646	0.8801	0.45012	1.7208	13	34
TEAD3	0.8365	0.70091	0.18266	2.6897	3	8
TBC1D22A	0.83652	1.1543	0.56663	2.3514	14	32
IL19	0.8366	0.84159	0.15741	4.4995	2	7
PTMA	0.83663	0.84675	0.16592	4.3213	2	8
TRAF2	0.83676	1.0222	0.38386	2.722	6	18
USP4	0.83682	0.92553	0.58185	1.4722	30	74
MRPL14	0.83686	0.99369	0.42228	2.3383	8	21
ADNP	0.83692	1.2216	0.50325	2.9655	8	19
CYP27C1	0.83698	0.83023	0.34657	1.9889	7	31
HACD1	0.837	0.89548	0.49504	1.6198	20	59
TBC1D19	0.837	0.82749	0.33987	2.0147	7	25
UBE2V1	0.83701	0.61436	0.11891	3.1743	2	9
AQP10	0.83702	1.0027	0.43592	2.3062	8	23
PFDN1	0.83702	0.41357	0.03741	4.5721	1	5
TBL3	0.83706	1.101	0.63476	1.9095	22	47
HES5	0.83711	1.3221	0.20195	8.6551	2	2
GPR156	0.83717	0.94401	0.65032	1.3703	43	119
TECPR2	0.83717	0.90534	0.51845	1.581	19	61
SRPK3	0.8372	1.3412	0.18945	9.4948	2	4
RIC8B	0.83721	0.62814	0.12692	3.1088	2	6
GGA1	0.83728	1.0228	0.38361	2.727	7	18
VPS26C	0.83729	1.0142	0.41275	2.4919	7	23
COX4I1	0.83731	0.95309	0.30794	2.9498	5	11
QRFPR	0.83734	0.92797	0.58922	1.4615	30	77
GPR162	0.83739	0.90051	0.50404	1.6089	18	62
RPL28	0.83747	2.0455	0.14586	28.685	1	2
UBE2G1	0.83747	0	NA	NA	0	3
PKDCC	0.83748	0.8611	0.40143	1.8471	9	30
SEMA3E	0.8376	1.157	0.56254	2.3796	14	33
BMPR2	0.83761	0.98669	0.39335	2.4751	7	18
C5orf46	0.83761	1.0485	0.33801	3.2527	5	13
GNRH2	0.83762	0.90975	0.52648	1.572	19	61
CLDN10	0.83763	1.0815	0.29823	3.922	4	13
TBCK	0.83764	0.96011	0.71719	1.2853	66	190
KRAS	0.83774	1.0016	0.44326	2.263	9	23
LIN52	0.83777	0.70779	0.078856	6.353	1	6
C7orf26	0.83778	0.50392	0.061278	4.144	1	4
FAM86C1	0.8378	0.90683	0.52308	1.5721	20	73
LPGAT1	0.83785	2.8219	0.12155	65.514	1	3
CAV3	0.83787	0.81699	0.32912	2.028	7	24
MAPRE3	0.83789	1.0758	0.31324	3.6949	4	9
RXRB	0.83789	0.87144	0.4269	1.7789	10	30
IZUMO2	0.83798	1.0794	0.67864	1.717	27	69
SDHAF2	0.83798	1.5109	0.36757	6.2104	4	6
TSEN34	0.83806	0.99984	0.45174	2.213	10	31
C16orf97	0.83809	0	NA	NA	0	3
EOMES	0.83809	1.2034	0.50793	2.851	9	15
NHS	0.83809	2.8434	0.11759	68.757	1	2
OR2A5	0.83809	2.8434	0.11759	68.757	1	2
DCK	0.83815	1.0125	0.41004	2.5003	7	28
STAB1	0.83819	0.97669	0.81218	1.1745	173	518
MACC1	0.83824	0.96423	0.74026	1.2559	81	262
B3GNT2	0.83828	0.67433	0.15408	2.9512	2	11
HDC	0.83853	1.0068	0.42828	2.3668	8	24
ENTPD3	0.83867	0.96257	0.73071	1.268	74	209
ACVR1B	0.83869	0.98542	0.36469	2.6627	8	20
IL36G	0.83869	0.82317	0.33227	2.0393	7	25
FBXO2	0.8387	0.91158	0.53566	1.5513	22	54
AARD	0.83872	0.80036	0.29731	2.1546	5	22
CCDC96	0.83877	0.83835	0.35816	1.9623	7	29
NRSN2	0.83879	1.2631	0.47799	3.3378	7	21
EGFL6	0.83884	1.2928	0.45942	3.6379	6	16
ADO	0.83895	1.3287	0.19999	8.8283	2	2
ZNF212	0.83909	0.91608	0.54782	1.5319	23	64
UTS2	0.83911	0.82234	0.33532	2.0167	7	27
USP54	0.83912	0.94091	0.63464	1.395	38	125
RNF24	0.83918	0.89852	0.21667	3.7261	3	11
LMX1A	0.8392	0.94338	0.2878	3.0923	5	9
ATP6V0D2	0.83924	0.92711	0.58012	1.4816	25	81
NT5M	0.83927	0.88429	0.45868	1.7048	13	40
RBM47	0.83927	0.57444	0.099858	3.3045	2	7
COL8A1	0.83943	1.0109	0.42385	2.4112	8	19
C15orf56	0.83944	1.1213	0.26975	4.661	4	4
MEOX2	0.8395	0.63156	0.13439	2.968	3	9
YWHAG	0.83951	0	NA	NA	0	2
NYAP2	0.83968	1.12	0.27932	4.491	3	12
UBE2U	0.83968	1.0854	0.67383	1.7482	32	86
ZFP2	0.83983	1.0652	0.71077	1.5963	35	110
TBX1	0.83984	0.72755	0.21276	2.4879	4	15
COL2A1	0.83991	1.1933	0.22907	6.2164	3	8
CIC	0.83995	1.2439	0.47126	3.2832	6	15
ZNF738	0.83997	0.85288	0.38999	1.8652	10	23
GABRP	0.84006	1.0862	0.65651	1.7972	22	57
KLHDC1	0.84006	1.0579	0.72898	1.5354	44	116
MAVS	0.84008	0.94377	0.64504	1.3809	41	116
SLC9B1	0.84008	1.0526	0.74332	1.4906	54	115
TUT7	0.84009	0.84683	0.37165	1.9296	8	25
NLRC3	0.84011	0.9567	0.70289	1.3022	66	176
C2orf88	0.84012	0	NA	NA	0	2
PLGLB1	0.84012	6.2968	0.23724	167.13	1	1
SLC9A3R2	0.8402	0.82322	0.33473	2.0246	7	23
HSPB7	0.84023	1.0727	0.30583	3.7624	4	18
LPAR3	0.84024	0.90199	0.50036	1.626	17	42
GLI3	0.84025	0.90139	0.22254	3.651	3	11
TMEM9B	0.84025	0.71141	0.19137	2.6446	3	11
C3orf14	0.84038	1.2754	0.45668	3.5618	5	14
GAPT	0.84048	1.5151	0.37916	6.0543	3	7
ADGRF2	0.84051	1.079	0.68045	1.7111	27	80
ACTBL2	0.84059	1.0699	0.70126	1.6322	36	103
PHOX2A	0.84059	0.49223	0.056671	4.2754	1	7
VRK3	0.84061	0.9349	0.60961	1.4338	32	112
MZB1	0.84066	0.88081	0.45128	1.7192	14	34
PTP4A1	0.84069	0.74477	0.10537	5.2643	1	3
PPIE	0.84072	0.87656	0.44182	1.7391	12	52
SPRY1	0.84073	0.98061	0.38225	2.5156	7	18
DNMT3A	0.84082	0.93484	0.61028	1.432	33	117
LRRIQ4	0.84084	0.94098	0.63518	1.394	41	95
ZNF717	0.84086	1.3466	0.43337	4.1841	4	15
FKBP5	0.84088	0.99177	0.41642	2.3621	9	19
GSAP	0.84095	0.95003	0.67316	1.3408	54	151
ZNF2	0.84096	0.93851	0.26669	3.3027	4	15
SLC35C1	0.84102	0.84238	0.36771	1.9298	8	24
CACNB2	0.84108	0.93245	0.60047	1.448	30	88
ANKRD54	0.84112	0.9888	0.41211	2.3725	8	23
TNRC6C	0.84114	1.2563	0.47209	3.3431	8	14
TREH	0.84117	1.049	0.75692	1.4538	60	162
VASH2	0.84119	1.1874	0.53034	2.6585	11	23
WFIKKN2	0.84125	1.1411	0.5768	2.2576	15	34
KIF22	0.84128	0.91054	0.52922	1.5666	20	68
HECTD4	0.84141	1.0818	0.66931	1.7484	27	75
SIRPA	0.84149	2.0395	0.15302	27.183	1	3
ATPAF2	0.84152	1.211	0.50577	2.8994	8	23
RBM17	0.84156	2.9676	0.23495	37.484	2	2
PLXND1	0.84157	1.1163	0.60519	2.059	16	41
FST	0.84158	1.3592	0.18919	9.7649	2	3
LRRC27	0.84158	1.0516	0.74559	1.4832	48	153
TUBGCP4	0.8416	1.0714	0.69604	1.649	34	86
XPOT	0.84162	1.1953	0.52239	2.735	10	26
STAT5B	0.84168	1.3364	0.43213	4.1331	6	10
TMEM18	0.84171	1.1103	0.62022	1.9877	20	41
MORC4	0.84173	0.64066	0.056996	7.2013	1	3
HEATR3	0.84185	1.0865	0.66605	1.7725	26	70
COP1	0.84186	0.87561	0.19216	3.9898	3	7
MYO7B	0.84197	1.0298	0.82455	1.2862	132	323
COA4	0.84198	0.57177	0.09808	3.3332	2	6
NRXN2	0.84198	1.0109	0.42691	2.3938	8	21
WIF1	0.84205	0.84854	0.37769	1.9064	8	34
TXNDC5	0.84208	0.90057	0.50036	1.6209	17	61
SIX4	0.84212	1.1222	0.59879	2.1032	17	28
CHP1	0.84214	1.7229	0.32285	9.1941	2	4
KRBA2	0.84216	1.5926	0.34763	7.2958	4	6
GCHFR	0.84221	1.3314	0.43808	4.0463	5	16
VSTM2L	0.84221	1.2604	0.22368	7.1023	2	6
HERC4	0.84223	0.72731	0.21163	2.4996	4	14
SEC23A	0.84224	0.89684	0.48645	1.6535	15	51
ZNF764	0.84224	0.89506	0.22718	3.5265	3	6
TNPO3	0.84226	1.1372	0.57865	2.2349	14	33
SPP2	0.84235	1.1178	0.61645	2.027	20	52
ICAM4	0.84248	1.0732	0.68362	1.6849	31	68
LYRM9	0.84256	0.82674	0.15114	4.5222	2	7
WDR92	0.84258	0.82756	0.34023	2.0129	7	28
MEOX1	0.84262	0.64434	0.14063	2.9522	3	10
PSMD8	0.84267	1.0004	0.4633	2.1602	11	23
PTH	0.84267	0.90464	0.50814	1.6105	16	43
RASL11B	0.84271	0.93192	0.287	3.0261	4	9
ITPR3	0.84278	1.0376	0.79107	1.3611	80	237
TIMP4	0.84281	1.1012	0.62548	1.9388	17	47
TCF7L2	0.84294	1.0421	0.36064	3.0111	5	16
DOK6	0.84296	0.97506	0.35962	2.6438	6	22
RHOV	0.84303	1.0702	0.3118	3.673	5	9
USP15	0.84306	0.6442	0.05619	7.3855	1	5
CETN3	0.84308	0.99043	0.42952	2.2838	9	27
VWA5A	0.84308	0.96406	0.73623	1.2624	85	244
LRCH3	0.8431	0.92168	0.56161	1.5126	23	72
SNCB	0.84318	1.0569	0.33542	3.3305	5	11
RARG	0.84319	1.0379	0.36592	2.9439	6	14
ZNF799	0.84324	0.93762	0.61826	1.4219	31	127
SESTD1	0.84329	1.2808	0.4529	3.6218	5	15
GSTM4	0.8433	1.1339	0.57434	2.2386	11	35
MTERF3	0.84347	1.0546	0.7391	1.5047	51	115
FOXN4	0.84352	0.68642	0.17152	2.747	3	13
CDC42SE2	0.84366	1.6742	0.18826	14.889	1	2
RTP4	0.84366	0	NA	NA	0	3
VAX1	0.84366	2.9216	0.11834	72.13	1	2
DR1	0.84373	0	NA	NA	0	2
JPH1	0.84375	0.5044	0.060332	4.2169	1	6
PLSCR4	0.84382	0.90569	0.5087	1.6125	16	52
HLTF	0.84386	0.95764	0.70365	1.3033	65	181
FOXA2	0.8439	1.2818	0.22459	7.3156	2	4
TMEM11	0.8439	2.9239	0.11861	72.075	1	2
EXPH5	0.84395	0.91526	0.53985	1.5517	21	66
CD79B	0.844	0	NA	NA	0	2
FOSL2	0.844	1.7673	0.17352	17.999	1	1
KCNV2	0.84401	0.95055	0.66996	1.3487	48	134
SEC24A	0.84402	0.92329	0.56826	1.5001	27	81
AP2B1	0.84409	0.83375	0.34713	2.0025	7	23
GTF2E1	0.84413	1.3005	0.45134	3.7473	6	17
PRDM6	0.84416	0.91202	0.24294	3.4237	3	12
HINT3	0.84422	0.98132	0.40239	2.3932	7	17
IBTK	0.84425	0.91598	0.54171	1.5488	22	67
TMEM50B	0.84431	1.4482	0.39032	5.3732	4	8
BRCA1	0.84437	1.0326	0.80876	1.3183	101	264
TRIM66	0.84445	1.0467	0.75719	1.447	55	165
FZD10	0.8445	1.1544	0.56134	2.3742	16	39
SUGT1	0.8445	0.7755	0.26419	2.2764	5	16
CBY3	0.8446	0.8631	0.18517	4.023	3	5
CASZ1	0.84462	0.64837	0.13497	3.1146	2	10
UNC119	0.84463	0.80185	0.2944	2.184	5	24
S100A7	0.84469	1.9205	0.3057	12.066	3	4
C21orf91	0.8447	1.0954	0.64138	1.8708	23	52
ZNF846	0.8447	0.89523	0.48188	1.6631	14	51
NDUFAF3	0.84472	0.89086	0.47124	1.6841	15	38
ABL1	0.84475	0.9068	0.23069	3.5645	3	9
INA	0.84475	1.0037	0.45698	2.2043	10	26
GNG11	0.84478	1.3631	0.18722	9.9242	2	7
SUN3	0.84483	1.0664	0.70458	1.614	33	120
ZNF792	0.84488	1.039	0.3593	3.0044	5	21
ATCAY	0.84492	0.58288	0.10189	3.3344	2	11
GPR89A	0.84492	0.93843	0.62232	1.4151	43	96
ZNF687-AS1	0.84493	1.9801	0.32739	11.977	2	6
EFEMP1	0.84494	0.85432	0.17223	4.2377	2	10
UNC5CL	0.84505	1.0501	0.74777	1.4746	51	135
TOMM6	0.84511	0.58656	0.10368	3.3185	2	8
BMP8B	0.84518	1.1563	0.55657	2.4021	12	37
IGFBP4	0.84518	0.94304	0.28358	3.1361	4	22
LYG1	0.8453	0.81253	0.31413	2.1017	6	23
TGFBR1	0.84541	0.64538	0.1335	3.12	2	12
ZNF577	0.84543	0.50365	0.059261	4.2804	1	10
MEAF6	0.84555	2.1331	0.30317	15.008	2	5
CLC	0.84562	1.0082	0.43182	2.3538	8	35
FAM200B	0.84568	1.0487	0.75311	1.4604	58	160
TMIE	0.84569	0.81548	0.31613	2.1036	6	29
SERPINB1	0.84574	0.84553	0.3693	1.9359	8	31
ANKRD61	0.84575	0.90856	0.51856	1.5919	19	53
RRAD	0.84582	0.71612	0.19449	2.6367	4	18
HOXD13	0.84592	1.3618	0.42767	4.3365	10	15
NPIPB8	0.84592	0.89398	0.2121	3.768	3	13
ARHGEF25	0.84595	0.94222	0.63207	1.4046	36	111
TEX36	0.84595	0.96118	0.32786	2.8179	5	22
LDLRAD3	0.84602	1.0283	0.38714	2.7311	6	17
NOTCH2	0.84604	1.136	0.576	2.2406	13	30
WASHC2C	0.84612	0.96794	0.75354	1.2433	99	243
MRPS6	0.84617	0.9722	0.36196	2.6112	6	21
CARD8	0.84623	1.0431	0.76939	1.4143	63	185
UXS1	0.84623	1.0228	0.37827	2.7654	8	20
ZNF708	0.84626	1.0517	0.73995	1.4949	45	149
GM2A	0.84633	1.0895	0.30952	3.835	5	6
PLA1A	0.84641	1.0763	0.67755	1.7097	27	78
EFL1	0.84642	1.0758	0.67913	1.7043	33	75
CCR7	0.84653	1.5074	0.36071	6.2997	4	4
SLC1A1	0.84657	0.8796	0.44368	1.7438	14	33
FAM43A	0.84658	0.42685	0.04001	4.5538	1	4
NDRG3	0.84669	1.0074	0.42832	2.3692	10	21
HECW2	0.8467	1.0016	0.45958	2.1829	11	24
PEX16	0.84677	0.92684	0.26365	3.2583	4	12
VCAM1	0.84683	1.1704	0.54676	2.5052	13	33
NMS	0.8469	0.95041	0.66737	1.3535	50	118
EGFR	0.84693	1.0358	0.36254	2.959	6	19
LDLR	0.84701	0.90599	0.50928	1.6117	18	58
TCP11	0.84701	1.0458	0.75838	1.4421	54	159
IL4R	0.84705	1.0872	0.31008	3.8117	4	9
ZMAT5	0.84708	0.88993	0.46667	1.6971	14	54
ELOF1	0.84712	1.6665	0.33295	8.3413	4	6
KIF11	0.84712	1.517	0.37084	6.2058	3	6
LYPLAL1	0.84717	0.92726	0.57873	1.4857	30	64
RHOG	0.84719	2.8685	0.28955	28.417	1	2
SLC13A5	0.84728	0.81827	0.31813	2.1047	6	24
CA7	0.84731	0.84695	0.17343	4.1361	2	8
OR6P1	0.84732	1.0388	0.38169	2.8273	5	21
SRSF9	0.84734	1.1227	0.2826	4.4603	3	11
IRF1	0.84738	1.2989	0.21335	7.9082	2	3
MS4A18	0.84743	1.0565	0.72707	1.5351	46	100
PNCK	0.84756	0.83251	0.34133	2.0305	6	23
POLD4	0.84756	0.71295	0.19685	2.5822	4	7
MARK3	0.8476	1.1346	0.5837	2.2054	15	39
CLIP3	0.84765	0.89938	0.22993	3.518	3	7
PCDHGA11	0.84767	0.96074	0.71367	1.2933	61	206
NAALADL2	0.84771	1.0713	0.68819	1.6678	33	85
CHEK2	0.84777	0.95823	0.70576	1.301	73	191
ITGA10	0.84777	0.96312	0.72719	1.2756	76	206
SLCO5A1	0.84779	0.90424	0.50441	1.621	17	58
RCVRN	0.8478	0.92778	0.5755	1.4957	23	95
LIPC	0.84786	1.0557	0.73036	1.5259	43	127
SH3BGRL2	0.84797	1.0987	0.63165	1.911	19	41
P2RY2	0.84802	0.58765	0.0457	7.5564	2	3
RSF1	0.84802	2.4172	0.30865	18.931	2	5
BAG2	0.84808	1.208	0.50329	2.8994	9	17
COL16A1	0.84813	0.96908	0.75965	1.2362	104	282
SASS6	0.84822	0.90172	0.49643	1.6379	17	50
VASP	0.84822	1.0909	0.30607	3.8882	4	11
PRR5-ARHGAP8	0.8483	1.6969	0.32563	8.8426	3	5
NUDT16L1	0.84832	1.0464	0.35234	3.1079	6	11
CHST13	0.84845	1.18	0.53084	2.6229	9	26
ZNF710	0.84845	0.55738	0.077486	4.0094	1	6
COL4A2	0.84855	0.95262	0.67801	1.3385	58	165
KRTAP2-4	0.84862	0.94562	0.29577	3.0232	4	19
FXN	0.84873	0.6246	0.12229	3.1902	2	6
CCL24	0.84876	1.1573	0.54412	2.4615	10	28
VXN	0.84876	0.49686	0.057235	4.3133	1	8
OR4D6	0.84883	1.1067	0.62176	1.9698	18	50
SMCR8	0.84887	0.99679	0.45085	2.2038	10	31
PDCD6IP	0.8489	0.90805	0.51214	1.61	16	50
ZCCHC24	0.84892	1.831	0.30923	10.842	2	3
FAM228A	0.84909	0.79021	0.27845	2.2425	5	17
HOXD11	0.84912	0.98792	0.42012	2.3231	8	24
KLHL40	0.84912	0.91838	0.54605	1.5446	21	64
PLPP1	0.84916	1.3586	0.41528	4.445	5	12
AIF1	0.84917	1.0184	0.42102	2.4633	7	23
NCBP3	0.84919	0.92481	0.26098	3.2771	4	10
CLPTM1	0.84923	1.1636	0.25547	5.2995	3	9
PMCH	0.84928	1.0567	0.35225	3.1697	5	10
AGK	0.84944	0.93873	0.61614	1.4302	34	91
ODR4	0.84945	0.88774	0.46243	1.7042	15	46
HHEX	0.84954	3.0067	0.11937	75.729	1	2
DOCK11	0.84956	1.0191	0.42267	2.457	7	21
COL7A1	0.84958	1.0261	0.83392	1.2625	145	376
NADK	0.84961	0.95613	0.69127	1.3225	56	152
TUBG1	0.84967	0.96226	0.34377	2.6935	6	15
FGFRL1	0.84971	1.0187	0.45068	2.3025	7	22
GAD2	0.84972	0.75733	0.232	2.4721	4	11
APLP1	0.84973	1.1286	0.57943	2.1984	13	32
AIFM3	0.84975	1.0517	0.74112	1.4924	59	144
PLA2G2E	0.84975	0.87257	0.42347	1.798	11	42
FOXN1	0.84976	0.93926	0.28553	3.0897	5	15
PATE4	0.84983	0.89836	0.48337	1.6697	13	54
CENPM	0.84984	1.0415	0.35357	3.0681	6	17
LRFN4	0.84985	1.143	0.56788	2.3007	15	31
MS4A15	0.84998	1.0833	0.66641	1.761	33	68
GADD45G	0.85	1.4513	0.17367	12.128	2	2
DEAF1	0.85002	0.99934	0.46939	2.1276	10	36
TCEANC2	0.85002	0.68209	0.16638	2.7963	3	12
GDPD2	0.85003	1.1436	0.27188	4.8104	3	8
DLEU7	0.85007	1.1144	0.60703	2.046	20	40
EHD2	0.8501	0.83107	0.34476	2.0034	8	22
CHPF2	0.85018	0.9633	0.728	1.2747	78	251
PIM3	0.8502	0.41998	0.037846	4.6605	1	4
TMEM86B	0.85024	1.1284	0.58277	2.1849	12	41
BRINP3	0.85031	1.464	0.38379	5.5848	4	8
UPK3BL1	0.85033	0	NA	NA	0	2
BBS10	0.85036	1.1073	0.60995	2.0101	15	40
BATF	0.85038	0.84346	0.16489	4.3146	2	14
LYSMD3	0.85038	0.99574	0.43504	2.2791	10	37
ARV1	0.85039	1.1038	0.61786	1.9719	16	51
IMPDH1	0.85042	0.94195	0.62828	1.4122	43	86
SLC37A3	0.85043	0.92393	0.56114	1.5213	24	64
RNF187	0.85044	1.5676	0.35571	6.9082	4	8
SAE1	0.85044	0.65084	0.13724	3.0864	2	7
SMARCA5	0.85049	0.85149	0.17405	4.1658	2	8
PCNX4	0.85055	1.0269	0.82895	1.2722	128	362
NSFL1C	0.85059	0.88766	0.22082	3.5682	3	8
ANKK1	0.85063	0.94138	0.62779	1.4116	36	94
MLLT3	0.85063	0.85093	0.17397	4.1621	2	7
NUTM2F	0.85063	1.0784	0.66814	1.7407	24	75
GGT2	0.85067	0.9627	0.33384	2.7762	6	19
ALMS1	0.85069	0.97836	0.81664	1.1721	195	508
PLVAP	0.85072	1.196	0.50887	2.811	9	22
FRMD1	0.85078	1.0564	0.72381	1.5419	40	109
SMYD3	0.85079	1.0638	0.70754	1.5995	40	103
GLIPR1L1	0.8508	0.9217	0.55755	1.5237	23	71
FAM161B	0.85081	0.94989	0.66258	1.3618	45	135
MT1M	0.85084	1.2924	0.44226	3.7765	7	18
FAM83D	0.85096	0.92518	0.56798	1.507	26	68
ZKSCAN3	0.85104	0.85629	0.38969	1.8816	10	28
GPR63	0.85106	0.87296	0.418	1.8231	10	34
POGK	0.85107	0.70329	0.18148	2.7254	3	13
C5orf15	0.85108	1.2251	0.49936	3.0054	8	31
NQO2	0.85112	1.1249	0.5891	2.1479	14	42
SPSB4	0.85113	1.1727	0.53615	2.5651	11	28
COBLL1	0.85115	1.0597	0.71966	1.5605	48	112
BHMG1	0.85117	0.86965	0.41469	1.8237	10	29
PHTF1	0.85117	1.0299	0.81626	1.2995	109	326
FTCDNL1	0.85118	0.87625	0.2071	3.7075	2	11
C2CD4B	0.8512	1.1379	0.56792	2.2798	17	15
AMDHD2	0.85126	0.88993	0.46446	1.7051	14	40
STT3A	0.85128	0.80991	0.31236	2.1	7	25
SOS2	0.85133	1.1446	0.56035	2.338	13	27
HOXC6	0.85134	0.87854	0.43676	1.7672	12	31
SLC5A6	0.85137	1.0641	0.70014	1.6171	33	89
RICTOR	0.85142	0.80744	0.30356	2.1478	6	23
SMIM17	0.85144	1.1701	0.53482	2.5599	10	21
OR2T10	0.85154	1.5598	0.35238	6.9045	4	7
LRRIQ3	0.85159	1.0313	0.80789	1.3164	92	301
CFL1	0.8516	1.6784	0.19278	14.613	1	2
MORC3	0.85165	1.012	0.45176	2.267	8	23
FYTTD1	0.8517	0.75308	0.23455	2.418	5	10
ARFIP1	0.85173	0.9956	0.46822	2.117	10	29
PRUNE1	0.85175	1.1242	0.58969	2.1433	15	41
DCUN1D3	0.85176	1.5874	0.3562	7.074	2	7
UGT1A4	0.85177	0.90927	0.51446	1.6071	18	57
ARHGAP32	0.85187	1.0134	0.43286	2.3726	8	24
SHLD1	0.85188	0.92956	0.26243	3.2926	4	15
CSF1R	0.85189	0.88095	0.43848	1.7699	11	34
MFSD4A	0.85191	0.98822	0.40799	2.3937	10	23
AAK1	0.85194	1.0444	0.36324	3.0031	6	11
MYO5B	0.85196	0.94579	0.64633	1.384	44	136
NHLH2	0.85202	1.2936	0.22707	7.37	2	3
CDH22	0.85203	1.3057	0.43313	3.9364	5	10
OR13A1	0.85206	0.80025	0.28918	2.2145	5	21
SUPT3H	0.85207	1.065	0.70472	1.6096	42	117
CHD5	0.85222	0.99109	0.4489	2.1882	9	25
NMRAL1	0.85222	1.0717	0.67848	1.6928	26	74
ADAD1	0.85224	0.88537	0.45253	1.7322	12	43
TRIM26	0.85227	1.0977	0.31011	3.8857	4	9
XPNPEP2	0.85231	0.74874	0.22061	2.5411	3	19
CYREN	0.8525	0.9667	0.34112	2.7396	6	18
SND1	0.85252	0.77412	0.25941	2.3101	5	16
VPS4B	0.85258	1.1692	0.5315	2.5719	10	23
APLNR	0.85265	0.97596	0.37963	2.509	7	19
RCAN2	0.85267	1.4048	0.18491	10.673	2	4
LY6D	0.85281	0.96609	0.35777	2.6088	6	15
ZNF433	0.85281	0.89819	0.22681	3.557	3	12
NR4A3	0.85287	1.4575	0.16542	12.843	3	3
TMEM91	0.85288	0.42996	0.040248	4.5931	1	4
MS4A4A	0.8529	1.0869	0.64842	1.8219	21	61
PLPP2	0.85292	0.95242	0.67027	1.3533	45	140
LRRC3B	0.85295	3.06	0.11945	78.39	1	2
MDN1	0.85296	0.96718	0.74417	1.257	84	241
TMUB1	0.85304	1.4783	0.37561	5.8181	3	8
PRR14	0.85313	0.97785	0.39655	2.4112	6	31
KCNIP2	0.85319	1.0673	0.3303	3.4486	5	12
NTNG1	0.85321	1.0359	0.38247	2.8055	6	22
PIWIL3	0.85325	1.0301	0.81256	1.3059	110	304
SLC9A4	0.85329	1.0644	0.6997	1.6193	34	97
NDE1	0.85332	1.0989	0.62984	1.9174	21	56
MAGI3	0.8534	0.98364	0.42061	2.3003	8	19
DYNLT3	0.85342	0	NA	NA	0	2
MOSPD2	0.85342	0	NA	NA	0	2
PYCR2	0.85342	0	NA	NA	0	2
PTPRC	0.8535	1.0887	0.64581	1.8355	24	59
CABCOCO1	0.85351	0.99176	0.44544	2.2081	10	26
PRDM8	0.85354	1.0477	0.34917	3.1435	6	17
PPAN-P2RY11	0.85359	1.1637	0.2579	5.2513	3	8
FAM136A	0.85361	1.3347	0.42561	4.1854	5	13
KIAA1210	0.85363	1.1335	0.5712	2.2493	12	27
ITIH4	0.85367	1.0567	0.7219	1.5467	40	121
DAAM2	0.85368	1.1169	0.59747	2.0879	18	34
PDE4D	0.85377	0.9944	0.46744	2.1154	10	25
SYT5	0.85377	0.89947	0.4888	1.6552	16	61
NDUFA2	0.85378	0.44839	0.04371	4.5997	1	8
RUFY3	0.85378	0.92433	0.55872	1.5292	20	81
PTGER2	0.8538	0.97101	0.36569	2.5783	6	27
PSCA	0.85388	0.82285	0.14955	4.5274	2	6
TAF11	0.85389	0.97455	0.37425	2.5377	6	21
C7	0.85393	1.0313	0.80843	1.3156	101	284
STXBP1	0.85394	0.61323	0.048895	7.6909	1	5
AP1M2	0.85401	1.1259	0.58622	2.1624	15	40
IST1	0.85404	0.9971	0.45427	2.1886	12	29
PRDM5	0.85404	1.1076	0.61283	2.0018	19	45
CRYBB2	0.85414	0.82804	0.32741	2.0942	6	20
CD300A	0.85415	1.0122	0.43103	2.3771	9	28
ZNF131	0.85418	1.0376	0.38843	2.7719	6	16
DSCAM	0.8542	1.05	0.36813	2.9946	5	14
UCP2	0.8542	0.94619	0.64216	1.3942	38	120
AMMECR1L	0.85426	6.03	0.035541	1023.1	2	1
MED12L	0.85429	1.1681	0.53663	2.5425	12	26
PTPN22	0.85432	1.0411	0.76864	1.4102	63	204
MBD5	0.85436	1.2298	0.4837	3.127	7	32
CDC26	0.8544	1.7213	0.32795	9.035	3	4
HERC3	0.85441	0.89188	0.4635	1.7162	13	45
SRRM1	0.85443	0.99787	0.46821	2.1267	13	29
CBR1	0.85447	1.1139	0.60318	2.0571	19	34
STRAP	0.8546	1.1639	0.2624	5.1629	3	7
CLDN3	0.85462	1.4005	0.18696	10.491	2	6
DAPP1	0.85463	1.0827	0.32444	3.6134	4	10
FAM171A2	0.85465	1.0792	0.3182	3.6604	6	11
AFF1	0.85474	0.91154	0.5214	1.5936	19	65
IFT81	0.85474	1.0373	0.78292	1.3744	74	207
FAM133B	0.85484	1.0797	0.6652	1.7525	26	58
TFF2	0.85497	0.97176	0.3867	2.442	6	18
PLAU	0.85499	0.85035	0.36767	1.9667	7	25
POU2AF1	0.85506	2.124	0.27693	16.29	2	2
PTPN2	0.85506	0.89186	0.22946	3.4664	3	8
CAMSAP2	0.8551	0.95814	0.34148	2.6884	5	19
GALNT2	0.85511	0.96557	0.36123	2.581	6	17
HYPK	0.85512	0.85406	0.37703	1.9346	8	31
DRD3	0.85515	0.87239	0.42037	1.8105	11	37
EMC6	0.85553	1.3799	0.40259	4.7294	4	7
RANBP3	0.85564	1.3359	0.42462	4.2031	5	11
UBA2	0.85565	1.4705	0.36183	5.9758	3	4
NXT1	0.85568	0.38783	0.013367	11.253	1	2
C16orf58	0.8557	0.95795	0.69332	1.3236	54	165
OGDH	0.85571	1.025	0.41164	2.5525	7	18
PPP1R1B	0.85573	0.92098	0.26768	3.1687	5	11
C2orf69	0.85576	0.96719	0.36213	2.5832	6	20
TBC1D23	0.85582	1.1336	0.57458	2.2364	14	35
C12orf49	0.85584	1.1842	0.5149	2.7233	10	19
CD4	0.85584	0.98181	0.41298	2.3342	8	18
EXOSC4	0.85591	1.1457	0.55405	2.3691	11	34
ASCL4	0.85593	0.59487	0.048421	7.3082	1	3
CMTR1	0.85593	0.96491	0.3555	2.619	6	20
RGL1	0.85598	1.0379	0.39008	2.7618	6	18
SLC26A4	0.85604	1.0432	0.75857	1.4347	55	168
MEIG1	0.85633	0.8541	0.38177	1.9108	9	33
ST8SIA2	0.85635	0.66985	0.15633	2.8703	3	12
TMEM44	0.85636	1.0475	0.74685	1.4693	56	130
NIN	0.85637	0.95196	0.66646	1.3598	46	155
GAB2	0.8564	0.71038	0.18557	2.7193	3	10
SNCA	0.85642	0.72971	0.096485	5.5187	1	5
MN1	0.85646	1.0974	0.31701	3.7991	4	9
ZKSCAN2	0.85646	0.92715	0.567	1.5161	25	64
TRIM3	0.85648	1.6748	0.32112	8.735	3	4
GCNT3	0.85652	3.1689	0.31625	31.754	1	3
LDLRAD4	0.85666	1.2704	0.23459	6.8792	2	5
ELF1	0.8567	0.6267	0.12146	3.2335	2	12
DRGX	0.85671	0.9957	0.46863	2.1156	9	45
MIEN1	0.85674	0.99785	0.47879	2.0796	10	27
TIRAP	0.85678	0.83605	0.35049	1.9943	9	21
CCNA1	0.8569	0.85881	0.38933	1.8944	9	34
IMPDH2	0.8569	0.93531	0.59713	1.465	33	82
CSF3R	0.85703	0.91143	0.51906	1.6004	19	50
THAP9	0.85704	1.0721	0.68141	1.6869	35	70
ZC3H8	0.85706	1.0021	0.49052	2.0472	11	33
MAP3K7	0.85707	1.1206	0.29311	4.2842	4	11
POFUT2	0.8571	0.87818	0.42381	1.8197	9	36
FGF2	0.8572	0.81378	0.30875	2.1449	6	22
ALDH2	0.85721	0.99853	0.49595	2.0104	12	38
UNG	0.85725	1.0842	0.65398	1.7974	25	67
KRTAP4-9	0.85731	0.87237	0.41943	1.8144	11	37
SULF2	0.85733	0.99904	0.48919	2.0403	12	29
MFAP3L	0.85737	0.98585	0.42261	2.2997	7	29
NPM2	0.8576	1.0868	0.64606	1.8283	23	58
UBA6	0.85762	0.99467	0.47997	2.0613	11	30
KIF1A	0.85764	0.84222	0.35693	1.9873	10	21
TMEM167A	0.85772	1.2619	0.23714	6.7149	2	5
PLOD1	0.85773	0.92788	0.57223	1.5046	28	73
UGT8	0.85774	0.88348	0.21917	3.5614	3	9
CLLU1OS	0.85775	1.1656	0.53432	2.5429	13	19
PPARD	0.85776	1.2681	0.45606	3.526	6	15
LITAF	0.85803	0.63668	0.12706	3.1902	2	7
PEMT	0.85811	1.0156	0.45335	2.2751	8	22
TEK	0.85814	0.83546	0.33928	2.0573	6	25
PGF	0.85817	0.58273	0.054466	6.2346	1	2
FCRLB	0.85823	0.93564	0.59801	1.4639	27	83
CYP4A11	0.85827	1.0407	0.76617	1.4135	65	159
ZFAND3	0.85831	2.3427	0.28194	19.466	2	4
ABI2	0.85835	0.84005	0.16983	4.1551	2	10
C1orf131	0.85839	0.88768	0.45241	1.7417	12	43
ARID1B	0.85844	1.354	0.4113	4.4575	5	11
CLEC1B	0.85845	0.99677	0.46643	2.1301	11	36
ZNF582	0.85852	0.69314	0.076182	6.3064	1	8
FKBP3	0.85857	1.0448	0.36561	2.9859	6	17
DEFB106B	0.85858	0.55359	0.073779	4.1538	1	14
FAT4	0.85859	0.93687	0.59933	1.4645	29	78
LY6H	0.85859	1.3007	0.43593	3.881	7	16
JAML	0.8586	1.2453	0.46873	3.3086	7	19
MATN2	0.85864	0.95715	0.6882	1.3312	55	146
NUTM2A	0.85872	1.5249	0.37566	6.1903	3	13
SLC39A14	0.85874	0.81744	0.14622	4.5699	2	11
ATP1B1	0.85877	0.63292	0.055129	7.2663	1	5
FBXW4	0.8588	0.8872	0.45099	1.7453	13	37
NDFIP2	0.85881	1.0471	0.37689	2.9091	5	19
NME9	0.85884	0.89463	0.46954	1.7045	14	48
ACTL7A	0.85887	0.92511	0.56175	1.5235	24	78
CDC42EP1	0.85887	0.98867	0.42396	2.3056	11	24
RAC2	0.85894	0	NA	NA	0	3
HNF4A	0.85909	1.3332	0.42211	4.211	5	12
NAV2	0.8591	1.0843	0.64941	1.8105	22	68
CLEC2A	0.85915	1.145	0.55432	2.365	12	27
OSBP	0.85921	1.1497	0.54119	2.4425	11	19
CHRM4	0.85927	2.0594	0.27634	15.347	2	3
MAP2K6	0.85936	0.70687	0.084819	5.8909	2	6
LRRC7	0.85941	0.68449	0.1607	2.9156	3	8
DNAJB4	0.85943	0.97314	0.38415	2.4652	7	19
DHFR	0.85948	1.1843	0.51404	2.7287	9	21
HMGN1	0.85949	0.96327	0.35233	2.6336	7	12
POLA1	0.85949	2.1068	0.14869	29.851	1	1
EIF4ENIF1	0.85963	1.2642	0.45001	3.5513	6	13
BMP7	0.85976	1.2713	0.44554	3.6276	6	10
AQP8	0.85991	1.1432	0.5569	2.3467	12	33
DPP8	0.85993	0.75639	0.23396	2.4454	5	20
FIZ1	0.85998	0	NA	NA	0	2
DLC1	0.86	1.104	0.61595	1.9788	19	51
PFKFB1	0.86001	1.6598	0.20318	13.559	1	6
WDR33	0.86016	1.0077	0.44989	2.2573	11	29
GBP7	0.86023	0.935	0.59749	1.4632	29	111
YAF2	0.86027	1.29	0.43852	3.7945	6	14
SPINK6	0.86032	1.2685	0.45125	3.5659	6	16
NTPCR	0.86038	1.1284	0.57551	2.2123	13	35
TPD52L3	0.86047	0.88157	0.21053	3.6914	3	9
ZC2HC1B	0.86058	1.067	0.68341	1.6659	35	80
FAT3	0.86061	0.93082	0.57559	1.5053	24	75
NRN1L	0.86069	1.0125	0.46269	2.2157	9	26
NUP133	0.86072	0.91253	0.51921	1.6038	19	53
NF2	0.86075	0.43042	0.038778	4.7774	1	6
AWAT2	0.86082	1.6218	0.33544	7.8415	3	4
BEND6	0.86084	0.84882	0.36191	1.9908	7	25
XRCC3	0.86087	0.94131	0.61837	1.4329	31	106
CHRM5	0.86094	1.118	0.59043	2.117	16	37
ASB12	0.86098	0.89582	0.2329	3.4457	3	12
INAFM1	0.86098	0.86958	0.40987	1.8449	11	31
ERAP1	0.861	0.967	0.73698	1.2688	79	235
PPP3CB	0.86104	0.98706	0.43897	2.2195	8	23
GPD2	0.86107	1.0669	0.68905	1.6519	32	95
IDO1	0.86111	0.89964	0.4842	1.6715	16	50
GEN1	0.86116	0.96049	0.70417	1.3101	65	178
RBM4B	0.86117	0.98699	0.4404	2.212	9	23
MEX3B	0.8615	1.8509	0.29183	11.739	3	3
ANKS6	0.86158	0.93389	0.59047	1.477	31	71
TPRG1	0.86164	1.0906	0.63837	1.8633	21	67
ZNF729	0.86167	0.62405	0.11844	3.2879	2	10
RFPL2	0.86168	1.2461	0.46547	3.3357	6	20
ZSCAN1	0.8617	1.102	0.6177	1.9661	19	56
SDCCAG8	0.86178	1.0501	0.7341	1.5021	46	148
FAM3C	0.86181	0.58531	0.10038	3.4128	2	6
CECR2	0.86188	1.1936	0.50839	2.8025	9	23
SERPINB6	0.86188	0.98334	0.42809	2.2587	8	28
ARHGEF1	0.86194	0.82224	0.3145	2.1497	6	23
ALDH3A1	0.86195	1.0562	0.71839	1.5528	51	94
CRNKL1	0.86197	0.93366	0.586	1.4876	26	95
SUPT16H	0.86199	0.90867	0.25433	3.2465	3	12
STK35	0.86205	1.1073	0.60051	2.0419	15	44
CASC1	0.86211	0.96583	0.73008	1.2777	73	223
PIGG	0.86211	0.93778	0.60396	1.4561	32	104
ACTN2	0.86216	1.2077	0.49039	2.9741	8	21
RPP25	0.86218	0.59315	0.047566	7.3966	1	4
MUSTN1	0.86221	1.0012	0.50703	1.9771	14	32
TMED5	0.86223	1.0992	0.61338	1.9699	17	44
EPN3	0.86226	0.94236	0.61979	1.4328	32	106
CNPY4	0.86227	1.0484	0.7387	1.488	51	147
ASCC3	0.8623	1.034	0.7868	1.3589	83	223
TRIM8	0.8623	0.25698	0.010085	6.5482	1	4
CFI	0.86231	0.94003	0.29973	2.9482	4	23
COL6A6	0.86241	0.97928	0.81374	1.1785	177	544
KAT2A	0.86243	1.1541	0.54329	2.4516	13	26
ARL15	0.86254	0.79072	0.27305	2.2898	5	16
C4orf46	0.86256	0.8435	0.17811	3.9946	2	8
PDE6G	0.86257	0.9997	0.4982	2.006	11	43
MSI2	0.86263	0.45018	0.0426	4.7574	1	6
ZBTB16	0.86266	0.99012	0.45525	2.1534	11	23
ASNSD1	0.86278	0.94538	0.63551	1.4063	38	119
CYP2J2	0.86282	0.93316	0.58659	1.4845	27	96
TNMD	0.86284	1.3034	0.22711	7.4804	2	4
PATE1	0.8629	0.92872	0.57358	1.5038	29	77
PIP4K2A	0.8629	0.80872	0.30328	2.1566	7	19
DDX24	0.86296	0.78601	0.26853	2.3008	5	17
SLC6A3	0.86314	1.0314	0.40108	2.6523	8	15
FERD3L	0.8632	1.3565	0.20709	8.886	2	6
CAP2	0.86323	1.0484	0.36402	3.0197	7	17
UHRF1BP1	0.86323	1.0466	0.7412	1.4778	57	126
FEZF1	0.86326	0.81801	0.15452	4.3306	2	8
KMT5B	0.86332	2.1861	0.26829	17.814	2	2
XYLT2	0.86332	1.0195	0.44166	2.3535	8	24
HDAC1	0.86333	0.76569	0.23927	2.4503	4	17
SFTPD	0.86341	0.97997	0.40803	2.3536	8	23
SMYD5	0.86345	0.93113	0.57694	1.5028	27	67
PYGM	0.86348	0.95528	0.6777	1.3465	56	152
PM20D1	0.86358	0.95881	0.69282	1.3269	55	154
CD38	0.86361	0.91916	0.53569	1.5771	19	74
IKZF2	0.86362	0.87409	0.20882	3.6589	3	9
EDN1	0.86363	1.0689	0.3629	3.1481	5	8
TPBG	0.86368	0.82685	0.32662	2.0932	7	21
ERBB2	0.86374	0.91474	0.52148	1.6045	17	58
ABCA12	0.86381	1.0353	0.78312	1.3688	85	174
ACSM2B	0.86381	1.0424	0.75637	1.4365	55	173
ADPRH	0.86385	0.91947	0.53885	1.5689	23	62
PSMA7	0.86387	1.8333	0.30799	10.913	2	3
SMIM23	0.86387	0.51236	0.060009	4.3745	1	7
B4GALT1	0.86389	0.71885	0.18958	2.7258	3	11
CHMP1B	0.86394	0.44835	0.041313	4.8658	1	10
IFNGR2	0.86398	0.56406	0.077792	4.09	1	8
OR2M4	0.864	0.9814	0.43088	2.2353	8	24
SLC45A3	0.86404	1.0018	0.48874	2.0534	13	36
NXPH4	0.86407	0.91895	0.2784	3.0333	4	8
PLEKHB2	0.86425	1.0012	0.50729	1.976	13	39
ANKRD33B	0.86427	1.3848	0.3841	4.9928	4	8
KCNA4	0.86428	2.1181	0.1573	28.521	1	2
KDM2A	0.86428	2.0983	0.15836	27.803	1	2
CSNK1G3	0.86429	1.0867	0.33538	3.5213	4	9
CYTH1	0.86434	1.4379	0.36804	5.6177	4	6
HERPUD1	0.86435	0.69944	0.17931	2.7283	4	14
OR2AT4	0.86436	1.0956	0.6154	1.9506	16	49
FBXO34	0.86439	0.62323	0.055942	6.9432	1	5
PLEK	0.86444	0.94213	0.30586	2.902	5	17
KCNIP3	0.86446	1.0037	0.49287	2.0441	11	31
TYW1B	0.8645	1.0289	0.80881	1.3088	112	234
LINC02583	0.86456	0	NA	NA	0	4
SPART-AS1	0.86456	0	NA	NA	0	4
ZNF629	0.86466	0.88717	0.22652	3.4746	3	9
TEX35	0.86467	0.94829	0.64309	1.3983	37	113
APIP	0.86473	1.0738	0.6683	1.7255	26	79
SCG3	0.86493	1.1234	0.58203	2.1681	14	51
DPP9	0.86499	0.88736	0.44883	1.7543	14	33
KIF24	0.865	0.97284	0.76915	1.2305	108	310
EPB41	0.86501	0.92995	0.57406	1.5065	26	85
FCMR	0.86503	1.1983	0.50438	2.8469	9	32
ACKR2	0.86506	0	NA	NA	0	2
ACTL6A	0.86506	4.3797	0.091327	210.03	1	1
YWHAZ	0.86506	4.3797	0.091327	210.03	1	1
ZNF354B	0.86506	4.3797	0.091327	210.03	1	1
HPSE	0.86514	1.039	0.76666	1.4082	72	152
PCYT1A	0.86517	0.93607	0.5907	1.4834	25	92
PPP2CB	0.86517	1.1056	0.30894	3.9566	5	6
MMAB	0.8652	0.9894	0.4621	2.1184	10	25
ASRGL1	0.86524	0.90242	0.48686	1.6727	17	50
CHMP3	0.86536	0.72987	0.19872	2.6806	3	12
VAMP5	0.86538	0.71126	0.18365	2.7545	3	14
SDHC	0.86546	1.2135	0.48254	3.0518	7	16
HFE	0.86551	1.1318	0.56606	2.2628	12	33
PAX8	0.86555	0.87852	0.21176	3.6447	4	7
NAIF1	0.86557	0.6459	0.13125	3.1786	2	4
PIH1D1	0.86561	1.157	0.52667	2.5416	8	28
CASC3	0.86566	1.1268	0.57117	2.2231	14	36
MYL9	0.86567	1.2463	0.46082	3.3705	6	16
STAT1	0.86573	1.2158	0.47941	3.0831	8	15
PTTG1IP	0.86577	0.83262	0.33487	2.0703	7	23
SNRNP40	0.86579	1.0224	0.4406	2.3724	8	21
C1orf198	0.86591	0.86452	0.39437	1.8952	9	29
UTP20	0.86592	0.95589	0.67531	1.353	48	139
TNNT3	0.86593	0.85616	0.37912	1.9334	9	30
CKB	0.86594	0.68344	0.15368	3.0394	2	7
SCGB2A1	0.86595	0.83311	0.33733	2.0575	7	24
MGAT2	0.86611	1.1524	0.5392	2.4632	10	26
TH	0.86611	0.91938	0.53415	1.5824	19	68
CTIF	0.86612	0.83841	0.34935	2.0122	9	25
ACSM6	0.8662	1.0641	0.68737	1.6474	30	92
DERL1	0.86623	1.1846	0.50491	2.7793	8	18
IL1RAP	0.86624	0.85882	0.38737	1.904	11	27
CDKN2B	0.8663	0.99715	0.49601	2.0046	11	40
THNSL1	0.86631	0.96698	0.73485	1.2725	84	200
C17orf75	0.86635	0.98208	0.43817	2.2011	8	26
CCND1	0.86637	0.61346	0.11343	3.3178	2	6
SLC17A1	0.86638	0.9589	0.6918	1.3291	57	158
LRP6	0.8664	1.2641	0.45403	3.5194	7	15
ZNF622	0.86645	0.83778	0.34293	2.0467	7	30
REV1	0.86653	1.1787	0.518	2.682	11	30
BYSL	0.86659	0.80074	0.28438	2.2547	5	21
ZNF446	0.8666	1.0979	0.62233	1.9368	20	62
MAP3K19	0.86675	0.96777	0.73711	1.2706	78	235
UHRF1BP1L	0.86676	0.94149	0.61166	1.4492	39	79
MAB21L4	0.86688	1.1296	0.56159	2.2722	12	30
GIPC3	0.86694	1.1542	0.53674	2.482	11	29
HELZ	0.86704	1.0627	0.35785	3.1559	5	16
HJV	0.86705	1.0812	0.64735	1.8058	23	50
ABCA2	0.86706	0.89749	0.47238	1.7052	15	45
ELOVL7	0.8671	0.83891	0.34211	2.0571	7	26
ONECUT2	0.86716	0.61819	0.05647	6.7675	1	3
REL	0.86716	0.82612	0.3184	2.1435	6	17
DHX36	0.86717	0.89044	0.4482	1.769	12	30
ZNF146	0.86721	0.76624	0.23328	2.5168	3	29
ARL6	0.86735	1.0173	0.45305	2.2845	9	21
MORN5	0.86743	0.91802	0.52837	1.595	18	49
CSRNP3	0.86749	0.7271	0.20258	2.6097	4	12
PCDHGA3	0.86754	0.95256	0.65707	1.3809	42	108
RAB3IL1	0.86755	0.86463	0.39753	1.8806	11	32
UGGT2	0.86764	1.0246	0.82692	1.2695	142	322
PRDM1	0.86767	1.0917	0.32453	3.6726	4	15
FAM102A	0.86768	0.63514	0.12384	3.2573	2	9
HYAL1	0.86768	0.99565	0.48223	2.0557	12	36
PPP1R17	0.86768	0.9416	0.31855	2.7833	5	12
BHLHA15	0.8678	1.1398	0.5537	2.3463	13	29
SCAF4	0.8678	1.1363	0.5569	2.3187	11	34
THSD1	0.8678	1.0709	0.6675	1.7182	27	65
GLYATL1	0.86781	1.106	0.60153	2.0335	17	49
TBPL2	0.86784	0.95392	0.66825	1.3617	47	154
GNB2	0.8679	1.2777	0.23763	6.8698	2	12
SLC35E2B	0.86792	0.89449	0.45682	1.7515	13	31
BARHL2	0.86799	0.71991	0.1888	2.745	3	12
CAMK2D	0.868	1.1406	0.29635	4.3901	3	10
SAFB	0.86801	1.602	0.1711	14.999	2	2
SLC22A4	0.86801	0.94004	0.6077	1.4541	33	85
SUCLG1	0.86803	1.2487	0.4613	3.3799	7	18
SUOX	0.86803	0.91973	0.53503	1.5811	21	59
FUBP3	0.86813	0.75109	0.22434	2.5147	4	16
GALNT15	0.86814	0.95536	0.67299	1.3562	48	136
JPT2	0.86814	0.73883	0.20391	2.677	3	9
ADORA1	0.86815	0.80233	0.14283	4.507	2	8
OTULINL	0.86823	0.91301	0.51445	1.6203	20	47
TRIM27	0.86839	1.189	0.25959	5.4458	3	8
LAMB4	0.86845	1.0237	0.82978	1.2629	133	400
LSG1	0.86847	0.95789	0.68448	1.3405	53	163
FKBP15	0.86852	1.0487	0.73045	1.5056	48	122
IRAK1BP1	0.86857	0.93758	0.59569	1.4757	27	70
ARMC6	0.86859	0.94152	0.61449	1.4426	34	102
GPN2	0.86862	1.114	0.59193	2.0966	16	45
PPP2R5B	0.86863	1.0153	0.46061	2.238	9	22
M6PR	0.86865	1.0524	0.38565	2.8719	5	23
ARMC8	0.86868	1.3573	0.21205	8.6877	2	4
APBA1	0.86891	1.1617	0.53088	2.542	12	26
STX6	0.86896	1.2776	0.43671	3.738	6	14
RHOJ	0.86904	1.119	0.57986	2.1593	15	40
BANP	0.86909	1.0534	0.38304	2.8967	5	14
KLK10	0.86909	1.1134	0.58804	2.1082	14	37
SDR16C5	0.8691	0.94783	0.63893	1.4061	37	126
KCNG4	0.86913	1.0805	0.64575	1.8079	23	65
MEAK7	0.86914	0.94666	0.63387	1.4138	36	122
PPA2	0.86914	0.99996	0.52946	1.8885	14	41
RPL13	0.8692	1.0142	0.46613	2.2066	9	21
SLC25A29	0.86925	0.5758	0.080938	4.0963	1	10
NPPA	0.86929	0.99672	0.49921	1.99	12	38
C1orf54	0.86935	1.0541	0.36599	3.0358	6	18
LRIG1	0.86938	0.99904	0.5248	1.9019	14	38
MECR	0.86942	1.0944	0.6256	1.9146	24	57
DLK1	0.86943	1.1281	0.29134	4.3683	4	7
PLLP	0.86943	1.2996	0.42519	3.9723	5	13
GAREM2	0.86946	0.87678	0.42094	1.8262	12	34
CATIP	0.86949	0.90914	0.49969	1.6541	15	49
TREM2	0.86955	1.1114	0.5888	2.0978	15	35
EFNA1	0.86962	1.7053	0.20292	14.331	1	4
FEN1	0.86976	0.96837	0.38223	2.4533	7	21
CHN1	0.86982	1.0417	0.4057	2.6748	6	19
CD2AP	0.86983	1.0668	0.679	1.6761	30	71
SLC35G1	0.86984	1.1171	0.58103	2.1478	14	31
TNK2	0.86985	1.044	0.74447	1.4642	52	145
ZNF804B	0.86986	1.0617	0.69407	1.6241	36	95
AATK	0.86996	0.91785	0.52267	1.6118	17	64
SNTN	0.87	1.0068	0.48393	2.0948	13	33
DGKI	0.87006	1.1362	0.55696	2.3177	13	30
ALDOC	0.87022	1.0047	0.49658	2.0326	13	32
PIGU	0.87023	0.87917	0.423	1.8273	11	24
AMY2A	0.87035	0.9986	0.52102	1.9139	13	47
DRICH1	0.87039	0.92345	0.54651	1.5604	21	69
RSRC2	0.87043	0.93993	0.31666	2.79	5	11
COX6B2	0.87046	1.0923	0.62508	1.9086	19	47
ZNF705A	0.87048	1.0692	0.35295	3.2391	5	14
ESCO2	0.87052	1.0504	0.72269	1.5268	45	105
GREM1	0.87056	0.58444	0.047846	7.139	1	3
UBE2W	0.87056	1.1997	0.49388	2.9141	9	21
PRR19	0.87057	1.0702	0.66844	1.7135	24	72
SELENOT	0.87062	0.85832	0.20438	3.6046	2	9
TAB1	0.87062	1.0141	0.47695	2.1562	10	30
ZKSCAN8	0.87062	0.93053	0.56849	1.5231	32	61
GLT1D1	0.87082	0.91944	0.53485	1.5806	20	71
ARG1	0.87084	1.0965	0.62173	1.9337	21	50
TRIM46	0.87099	0.88456	0.22441	3.4867	3	10
ABCD1	0.87102	2.1363	0.1602	28.487	1	2
APOBEC2	0.87102	1.1916	0.49304	2.8798	9	15
PRMT3	0.87103	1.0696	0.66598	1.7179	27	66
TEX37	0.87104	0.78741	0.13762	4.5053	2	5
HIRA	0.87105	1.5079	0.34468	6.5965	3	5
LAMTOR4	0.87106	0.95342	0.35099	2.5898	6	15
HAMP	0.87112	1.0088	0.49196	2.0687	10	29
PTAFR	0.87112	1.074	0.35057	3.2901	5	16
C2orf50	0.87116	0.94297	0.61462	1.4467	36	74
MAGIX	0.87119	1.4078	0.19843	9.9877	2	5
KCNG3	0.8712	1.6325	0.32688	8.1531	3	6
TNFRSF25	0.87133	1.2861	0.43202	3.8288	6	12
ALDH1L1	0.87134	1.0496	0.72574	1.5179	44	127
SPATA5L1	0.87135	1.0425	0.74736	1.4542	52	139
PHF3	0.87153	1.0039	0.50581	1.9926	13	37
TRPS1	0.87153	0.80174	0.14218	4.5208	2	7
CLDN11	0.87155	0	NA	NA	0	2
EEF1D	0.87155	0.89675	0.46478	1.7302	14	37
EFNB2	0.87155	0	NA	NA	0	2
RAP2B	0.87155	0	NA	NA	0	2
MRPS24	0.87157	1.1977	0.48928	2.9316	9	18
IL6ST	0.87164	1.3439	0.40905	4.4151	5	13
IRX4	0.87166	0.8307	0.32967	2.0932	7	22
NUP50	0.87168	1.2394	0.45767	3.3565	7	13
FXYD2	0.87172	0.83205	0.32594	2.124	6	20
ARMH1	0.87175	0.94044	0.60506	1.4617	30	83
TMEM52	0.87176	1.0265	0.43894	2.4007	8	20
CBFA2T2	0.87182	1.1003	0.32648	3.7081	4	15
IDH3A	0.87185	0.86868	0.39991	1.8869	10	36
PEX11G	0.8719	1.0545	0.70539	1.5765	34	98
NAPRT	0.87194	1.0265	0.81401	1.2944	111	284
RPRM	0.87198	2.2623	0.24173	21.173	2	2
MSR1	0.87217	0.94779	0.6343	1.4162	34	117
CD164	0.87236	0	NA	NA	0	4
PBK	0.87238	0.93808	0.59451	1.4802	28	75
PCDHAC2	0.87238	1.1313	0.30064	4.2572	4	11
SCNN1B	0.87248	1.0954	0.61384	1.9546	18	43
ATF2	0.87251	0.86224	0.19836	3.748	3	13
PTP4A3	0.87251	1.2837	0.23652	6.9668	2	8
CHCHD2	0.87255	0.98879	0.47944	2.0393	10	35
LHX2	0.87268	1.9216	0.30202	12.226	2	5
POLR3A	0.87271	1.0356	0.77349	1.3867	71	198
NAPG	0.87277	0.93915	0.324	2.7223	5	12
DLX6	0.87279	6.2333	0.21415	181.43	1	1
LHX5	0.87279	0	NA	NA	0	2
LMO7DN	0.87279	0	NA	NA	0	2
PDE1A	0.87279	0.99172	0.50003	1.9669	12	29
RPS29	0.87279	6.2333	0.21415	181.43	1	1
STMN1	0.87279	6.2333	0.21415	181.43	1	1
WASH4P	0.87279	0	NA	NA	0	2
ZNFX1	0.87279	1.0896	0.62439	1.9013	20	52
TMBIM4	0.8728	0.94176	0.61116	1.4512	34	104
TMEM128	0.87296	1.1141	0.58302	2.1289	15	39
SCRN2	0.87301	1.0467	0.73211	1.4966	43	127
BANF1	0.87303	0.89075	0.23581	3.3648	3	8
CGB3	0.87304	0.94273	0.32198	2.7603	6	13
GTF2H2	0.87306	0.95638	0.34824	2.6266	6	28
SIRPB2	0.87306	0.99441	0.4961	1.9933	12	33
PLA2G2D	0.8731	1.0373	0.40523	2.6551	7	22
CMKLR1	0.87312	0.72071	0.18852	2.7553	3	11
METTL22	0.87314	1.0677	0.67262	1.6948	27	78
NTRK2	0.8732	1.6248	0.3148	8.386	3	4
SSH1	0.87321	1.0816	0.64269	1.8203	22	56
TEFM	0.87325	0.84447	0.34791	2.0497	7	27
C16orf72	0.87329	2.875	0.23361	35.382	2	2
NUP210L	0.87331	0.95469	0.66168	1.3774	40	129
GART	0.87335	0.91558	0.51607	1.6244	17	55
DNAJC15	0.87338	0.99975	0.52449	1.9057	15	52
HDAC5	0.87339	1.1564	0.52901	2.5277	11	26
PCGF3	0.87348	1.7986	0.19112	16.927	1	3
UGT2B15	0.87355	0.94305	0.61516	1.4457	32	100
CFAP300	0.87356	1.0011	0.52737	1.9005	14	51
KHDC1	0.8736	0.88892	0.44289	1.7841	12	35
GPATCH11	0.87363	0.92308	0.54067	1.576	21	60
INMT	0.87365	1.0987	0.61003	1.979	18	45
ANKRD46	0.87367	0.68943	0.081792	5.8113	2	6
ZSWIM9	0.8737	1.0591	0.38274	2.9309	6	19
MGA	0.87374	0.92611	0.29714	2.8864	5	15
ALKBH4	0.8739	1.8586	0.30503	11.325	2	5
HOXC11	0.87394	0.84128	0.34613	2.0448	8	25
PSMA3	0.87395	1.6132	0.17324	15.023	2	2
GCA	0.87434	1.093	0.61596	1.9395	18	47
CNTLN	0.87451	1.0227	0.83068	1.259	143	375
CIITA	0.87455	0.92244	0.54059	1.574	22	57
PITPNC1	0.87456	0.80781	0.1496	4.3619	2	7
SDS	0.87467	1.1193	0.57887	2.1643	14	45
PDIK1L	0.87472	1.2839	0.22889	7.2018	3	4
ATP5F1C	0.87473	0.8262	0.31941	2.137	7	22
LAMC1	0.87473	1.0559	0.37086	3.0061	6	19
PIK3R5	0.87479	0.83514	0.3293	2.118	6	20
MYNN	0.8748	0.95714	0.36859	2.4854	6	20
ARSI	0.87489	1.0526	0.7091	1.5625	37	94
LSP1	0.87492	1.0683	0.67018	1.7029	27	77
MDM2	0.87495	1.1813	0.2745	5.0841	3	6
CYP27B1	0.87503	0.94275	0.612	1.4523	34	94
DDX19A	0.87506	5.1383	0.25927	101.83	1	2
E4F1	0.87506	1.0015	0.52951	1.8944	18	35
SASH3	0.87506	5.1383	0.25927	101.83	1	2
ST7-OT4	0.87506	0.6111	0.05645	6.6155	1	3
BCAS1	0.87511	1.0546	0.70909	1.5685	40	109
CEP192	0.87511	1.031	0.78945	1.3464	85	232
GSPT1	0.87511	0.70352	0.17413	2.8424	3	7
ASTN1	0.8752	0.95013	0.33459	2.6981	6	21
JAKMIP3	0.87522	0.90708	0.48815	1.6855	14	50
SLC16A10	0.87527	0.8009	0.27955	2.2945	5	20
ZFP14	0.87527	0.98619	0.46712	2.0821	11	33
BTD	0.8754	0.8733	0.40215	1.8965	8	50
PDLIM3	0.8754	1.0979	0.6079	1.9829	18	38
KRT74	0.87542	1.0651	0.67603	1.6781	27	91
CFH	0.87543	0.84867	0.36058	1.9974	9	25
PES1	0.87543	1.1303	0.55868	2.2866	12	25
USP1	0.87551	0.83532	0.33272	2.0971	7	18
TRIM33	0.87555	0.61999	0.054175	7.0951	1	5
TGFBR2	0.87556	1.2209	0.47326	3.1499	6	27
TFPT	0.8756	0.89523	0.46288	1.7314	14	49
TULP3	0.87561	1.0574	0.70029	1.5965	37	117
TM4SF18	0.87572	1.1189	0.58001	2.1584	18	33
ANKRD37	0.87576	1.0564	0.69973	1.5948	36	75
CDA	0.87578	1.2473	0.45082	3.4512	6	14
TM9SF3	0.8758	0.86517	0.21011	3.5626	3	6
DPYSL5	0.87581	0.58381	0.046828	7.2784	1	4
GORASP1	0.87586	0.99304	0.49393	1.9965	12	37
ADH1A	0.8759	1.077	0.65276	1.777	24	79
BORCS8-MEF2B	0.87593	0.72895	0.19777	2.6868	4	7
SLC2A4RG	0.87594	0.99555	0.51646	1.9191	14	32
USP10	0.87599	1.0349	0.41247	2.5967	7	28
NOVA1	0.87605	1.8634	0.28836	12.042	3	5
P3H2	0.87606	1.0441	0.74181	1.4696	56	138
TSPAN17	0.87606	0.91774	0.52107	1.6164	19	53
GPATCH8	0.87608	1.055	0.3922	2.838	6	15
PNMA1	0.87608	0.98371	0.44927	2.1539	10	28
GRIK1	0.87617	1.0573	0.6977	1.6022	34	96
MRPS34	0.87617	0.92281	0.28688	2.9685	4	17
C12orf75	0.87621	0.8047	0.28665	2.259	6	23
MAEL	0.87622	1.1064	0.59251	2.0659	16	38
TMEM256	0.87624	1.0222	0.45394	2.3017	9	30
NCL	0.87629	0.83626	0.33059	2.1154	6	20
DGKK	0.87631	0.71277	0.1814	2.8007	3	10
WNT10B	0.87631	1.1012	0.60493	2.0047	18	53
TERT	0.87635	0.88234	0.4273	1.822	16	40
BMPR1B	0.87637	0.73248	0.20362	2.6349	4	10
KIF23	0.87637	0.82333	0.30585	2.2164	6	19
CLTB	0.87639	1.546	0.34481	6.9322	3	8
SDC3	0.87652	0.82052	0.16951	3.9718	2	5
CRISP3	0.8766	1.0333	0.42417	2.5174	7	24
LRIT3	0.8766	1.0266	0.4391	2.4	9	19
ADIPOR1	0.87666	0.87344	0.22133	3.4468	3	8
KRT8	0.87668	1.1311	0.56162	2.2778	15	38
COL4A6	0.87669	0.73314	0.19684	2.7306	3	16
RTL8B	0.87672	1.758	0.30473	10.142	2	4
PRKX	0.87673	0	NA	NA	0	2
SPECC1L	0.8768	1.0189	0.4714	2.2022	9	32
IGF2	0.87686	1.1004	0.60301	2.0082	15	47
HOMER3	0.87691	0.84052	0.33887	2.0848	7	20
RPH3A	0.87691	0.93675	0.3148	2.7875	5	17
CYP19A1	0.87692	0.84717	0.35226	2.0374	7	28
SASH1	0.87697	1.1066	0.59292	2.0654	16	40
LANCL1	0.87706	0.94244	0.60869	1.4592	34	73
PLG	0.87706	1.0277	0.43195	2.4452	9	24
IER3	0.87708	2.9648	0.25053	35.085	1	1
SNRPD3	0.87708	0	NA	NA	0	2
SPOPL	0.87717	0.88623	0.43343	1.8121	11	36
MIER3	0.87722	0.94501	0.33629	2.6556	6	16
PRR16	0.87724	0.94065	0.34323	2.578	5	16
CCL17	0.87727	1.0715	0.37083	3.0961	5	11
CDKN3	0.87727	1.1856	0.49364	2.8475	8	17
PLEKHA5	0.87729	0.85317	0.36508	1.9938	8	26
SF3B4	0.87738	0.60651	0.057114	6.4406	1	2
PCDHGA5	0.8774	0.95565	0.66521	1.3729	44	141
PLIN2	0.87741	0.99503	0.5215	1.8985	13	42
RIF1	0.8775	1.1693	0.51073	2.6769	8	27
CHPT1	0.87751	0.9942	0.49961	1.9784	14	39
OTOA	0.87761	1.0476	0.72751	1.5085	51	120
PKM	0.87764	0.97694	0.41613	2.2936	9	27
AP1M1	0.87765	0.98012	0.43331	2.217	11	23
ZNF626	0.87772	0.94755	0.34249	2.6215	5	17
TFB2M	0.87777	0.9386	0.594	1.4831	31	71
CLDND2	0.87781	1.0175	0.46776	2.2133	9	40
TMEM131	0.87785	1.0214	0.45211	2.3077	11	25
SLC13A1	0.8779	0.94989	0.63785	1.4146	36	113
FGA	0.87794	1.0539	0.70946	1.5655	43	109
ZNF534	0.87798	1.0135	0.49508	2.0747	11	28
CIRBP	0.87804	0.64024	0.12547	3.2671	2	6
NPIPA7	0.87818	0.7946	0.14174	4.4546	2	7
OR2L13	0.87821	0.89736	0.46233	1.7417	14	34
OR2Z1	0.87821	0	NA	NA	0	7
SCGB1C1	0.87824	0.93432	0.30392	2.8723	5	23
CATSPERD	0.87825	0.96152	0.69373	1.3327	52	168
MEA1	0.87829	0.98791	0.4851	2.0119	11	32
TBC1D30	0.87829	0.98337	0.47489	2.0363	11	23
DMAC2	0.8783	1.1105	0.58251	2.1173	15	38
MBL2	0.87831	0.72148	0.18686	2.7856	3	23
ADAT2	0.87832	1.0014	0.53988	1.8574	16	44
TRIM37	0.87832	0.93908	0.5927	1.4879	30	82
ATG16L2	0.87838	0.94393	0.6127	1.4542	30	110
METRNL	0.87841	1.4989	0.3449	6.5141	3	5
KRTAP5-5	0.87845	0	NA	NA	0	3
STK26	0.87845	3.4933	0.12394	98.463	1	2
TBX5	0.87845	1.7845	0.19355	16.452	1	2
TRIM10	0.87848	0.98396	0.45623	2.1221	10	37
MKNK2	0.8785	0.91288	0.50067	1.6645	16	35
MRPL2	0.87854	1.0763	0.64972	1.7828	27	58
VEGFC	0.87857	0.83091	0.32354	2.134	6	21
GRWD1	0.8786	1.0073	0.51249	1.9798	13	44
PKNOX1	0.87863	1.005	0.51713	1.953	17	22
PLA2G2C	0.8787	1.2544	0.44587	3.5293	6	14
NTS	0.87872	1.1213	0.57103	2.202	15	43
RFX2	0.8788	0.95849	0.3649	2.5177	7	18
EGLN3	0.87894	1.2228	0.46771	3.1969	9	19
CLDN15	0.87896	0.68521	0.16032	2.9286	3	9
EFCAB11	0.87909	1.0289	0.42725	2.4776	10	24
PRXL2C	0.8791	1.0646	0.67252	1.6853	27	78
PFAS	0.87911	1.0421	0.74255	1.4626	51	143
DUSP4	0.87912	1.2256	0.25059	5.9939	3	6
NKAIN3	0.87917	1.3088	0.40729	4.206	6	6
MUTYH	0.8792	1.0378	0.75751	1.4218	61	160
KLK3	0.87926	0.88896	0.4375	1.8063	11	37
GUCA2A	0.87932	1.12	0.57364	2.1865	15	36
LRBA	0.8794	1.0386	0.75473	1.4294	58	156
NDST3	0.87941	0.99286	0.50222	1.9628	14	35
OR4C6	0.87941	0.92435	0.53885	1.5856	20	54
YJEFN3	0.87941	0.99343	0.49761	1.9833	13	39
DSCR8	0.87942	1.1736	0.50883	2.7071	8	33
PTEN	0.87942	0.63598	0.12178	3.3214	2	7
PPP1R2	0.87943	1.1905	0.4871	2.9097	9	19
CEP19	0.87947	1.1657	0.51906	2.6179	12	29
FXYD4	0.87951	1.0851	0.62435	1.8859	18	49
CCDC43	0.87963	0.97656	0.42131	2.2636	9	28
MAPKAPK5	0.87963	0.95931	0.37472	2.4559	7	17
CACNG7	0.87965	0.61964	0.11355	3.3814	2	8
ARPC5L	0.87974	0.85039	0.35812	2.0193	8	23
COBL	0.87975	0.88048	0.42297	1.8329	12	42
AQP2	0.8798	0.88637	0.43184	1.8193	11	34
CMTM6	0.87984	0.5859	0.045282	7.581	1	6
EMC10	0.88001	0.94148	0.60158	1.4734	30	92
NEK8	0.88003	0.94363	0.60999	1.4598	32	93
C9orf116	0.88005	1.1344	0.55073	2.3368	12	36
B4GALNT1	0.88009	1.0798	0.64182	1.8167	25	66
NBEA	0.88013	0.94101	0.33082	2.6767	5	14
SP3	0.88018	1.4612	0.3496	6.1076	4	4
KLF2	0.88021	2.1923	0.16192	29.682	1	2
SEZ6L2	0.88022	1.0305	0.43109	2.4634	9	23
ITIH1	0.88034	0.97602	0.77627	1.2272	108	338
SNAPC1	0.88057	0.95188	0.64627	1.402	39	105
BPTF	0.88059	1.0858	0.34257	3.4414	5	12
FBXO5	0.88062	1.3502	0.39645	4.5985	6	12
GDPD1	0.88072	0.98196	0.45458	2.1212	10	33
OAZ2	0.88074	0.51044	0.056743	4.5917	1	10
VAPB	0.88076	0.3719	0.013523	10.228	1	3
UPK1B	0.88081	0.99503	0.5181	1.911	14	51
KCTD21	0.88083	0.8333	0.33011	2.1035	8	17
CRYZL1	0.88088	0.87058	0.40013	1.8942	11	37
FGD5	0.88091	1.0803	0.35136	3.3212	5	17
PSMD3	0.88094	0.37651	0.012179	11.639	1	4
CRISP2	0.88096	0.92287	0.53016	1.6065	17	49
FXYD5	0.88096	1.0767	0.36323	3.1914	5	11
GRB14	0.88106	1.0068	0.51743	1.9592	13	39
MTPN	0.88108	0	NA	NA	0	2
NRAS	0.88111	0.61434	0.054232	6.9592	1	4
POLR3F	0.88112	1.0017	0.54478	1.842	17	48
CAMK1G	0.88114	0.97547	0.42721	2.2273	8	33
KRT17	0.88122	1.0006	0.55233	1.8125	17	46
SLC17A8	0.88125	0.99433	0.52191	1.8944	14	46
XRN2	0.88127	1.1579	0.52047	2.576	9	29
ARPP19	0.8813	0.94461	0.33867	2.6347	6	16
AP3B1	0.88132	0.92387	0.53514	1.595	20	54
C10orf105	0.88135	0	NA	NA	0	2
PWP2	0.88135	5.944	0.21199	166.67	1	1
TTC12	0.8814	1.049	0.71646	1.5358	42	119
PLEKHO2	0.88141	1.3632	0.39188	4.7421	4	9
VAMP3	0.88143	0.7699	0.23656	2.5057	4	18
SEL1L3	0.88144	1.0666	0.66715	1.7052	33	66
FGFR4	0.88147	1.0558	0.69766	1.5978	37	103
LIMCH1	0.88156	1.039	0.75351	1.4327	60	162
LCE1A	0.88159	0.78913	0.25889	2.4053	4	16
ZNF808	0.8816	1.0844	0.36151	3.2527	4	17
SP2	0.88164	0.58384	0.045387	7.5102	1	5
IL13	0.88166	0.68145	0.081642	5.6879	2	5
PRPSAP1	0.88169	1.0481	0.71878	1.5284	41	111
PDS5A	0.88175	1.3949	0.37706	5.1605	5	9
C11orf24	0.88176	0.66643	0.071604	6.2025	1	7
BHLHE41	0.88185	0.99997	0.56046	1.7841	21	32
WDR49	0.88187	1.0274	0.80059	1.3183	89	284
EFCAB9	0.88191	0.97324	0.41955	2.2577	8	25
TRAF4	0.88196	0.5956	0.10088	3.5164	2	7
CXCL9	0.88202	0.9733	0.42507	2.2286	8	23
VSTM2A	0.88207	1.6395	0.31747	8.4665	2	4
CXCL14	0.88209	0.75098	0.22033	2.5597	6	9
CYP4F2	0.88209	0.95628	0.66587	1.3733	45	143
ZNF260	0.88209	1.0024	0.53812	1.8674	16	44
LEPROTL1	0.8821	0.72283	0.18727	2.7901	3	8
CLDN9	0.88236	0.77409	0.24664	2.4295	5	16
SLC20A1	0.8824	0.86322	0.38055	1.9581	8	28
SSH3	0.8824	0.9335	0.57394	1.5183	29	95
PYGB	0.88246	1.044	0.73505	1.4828	54	126
UTP11	0.8825	1.0945	0.61129	1.9597	19	51
TMF1	0.88251	1.0011	0.55361	1.8101	18	48
TMEM97	0.88256	1.1454	0.53321	2.4606	10	27
EPB41L5	0.8826	0.90942	0.48935	1.6901	14	51
TTLL1	0.88262	1.0962	0.60214	1.9957	17	44
PHB2	0.88265	1.0324	0.44121	2.416	8	22
SPATA24	0.88267	1.0881	0.62179	1.9042	20	52
ZNF566	0.88268	0.96994	0.41891	2.2458	8	24
MOCS2	0.88271	1.0761	0.64355	1.7994	26	64
MARC2	0.88288	1.0796	0.63378	1.8391	22	47
HMCN1	0.88293	0.97539	0.77012	1.2354	111	306
KRTAP5-1	0.88297	0.82225	0.16004	4.2245	2	15
RXRA	0.88301	2.9943	0.2843	31.536	1	2
GPR150	0.88303	0.9364	0.32943	2.6616	5	16
WASL	0.88304	0.66102	0.072552	6.0226	1	5
BLMH	0.88309	0.87026	0.39262	1.929	9	29
GPS2	0.8831	0.81289	0.29312	2.2543	6	17
ORC4	0.8831	0.95156	0.64152	1.4114	37	119
TACSTD2	0.88311	0.7765	0.24307	2.4806	4	12
ARL4D	0.88314	0.84466	0.18649	3.8258	2	10
PCSK6	0.88314	0.93171	0.56377	1.5398	23	70
STC2	0.88319	1.4816	0.34735	6.3198	3	5
LAIR2	0.88321	0.96585	0.39852	2.3408	8	18
KRT18	0.88323	0.71818	0.1012	5.0968	1	4
PSIP1	0.8833	0.99707	0.546	1.8208	20	55
CYB561A3	0.88332	1.0396	0.41139	2.6271	7	36
MAN1C1	0.88332	1.0125	0.49836	2.0569	13	36
NSUN4	0.88333	1.0421	0.73971	1.4681	52	140
ZNF584	0.88346	1.1153	0.32814	3.7906	4	10
CHODL	0.88348	1.108	0.58226	2.1084	14	34
PIWIL1	0.88348	0.93505	0.57162	1.5295	23	77
CD86	0.88349	0.73377	0.10661	5.0505	2	4
GFAP	0.88357	1.0074	0.52112	1.9476	13	37
PPP4R4	0.88357	1.002	0.55157	1.8204	17	46
SECTM1	0.88358	1.0809	0.37704	3.0987	5	10
RBM14-RBM4	0.88363	1.2446	0.44595	3.4733	6	11
ZFYVE9	0.88368	0.86809	0.38549	1.9549	9	23
MOB3A	0.88371	0.90395	0.47587	1.7171	15	37
GID8	0.88375	1.3677	0.22026	8.4931	2	3
WDR18	0.88376	0.9873	0.4788	2.0359	15	32
KIRREL3	0.88389	0.93525	0.31764	2.7537	5	20
TMEM170A	0.88396	0.9606	0.3828	2.4106	9	25
TOX4	0.88406	1.3365	0.39516	4.5205	4	9
MTMR14	0.8841	1.0441	0.73201	1.4891	53	123
FIGN	0.88413	0.76226	0.22014	2.6394	3	10
BCL9L	0.88414	1.1995	0.47775	3.0115	8	16
PUM2	0.88415	0.8839	0.42374	1.8438	11	27
DAND5	0.88419	0.74878	0.219	2.5602	5	19
NFIX	0.8842	1.2081	0.26536	5.4998	3	6
SFT2D1	0.88424	0.99597	0.55727	1.78	16	53
POLR1C	0.88426	1.0794	0.63449	1.8363	21	65
PADI2	0.88435	0.95967	0.67717	1.36	49	123
JPT1	0.88437	0.88682	0.24275	3.2397	3	10
RASA4B	0.8844	1.1779	0.49574	2.7987	7	32
PRDX2	0.88446	1.0122	0.50201	2.0409	11	42
PCDHGB6	0.8845	0.97242	0.74995	1.2609	94	224
GADD45A	0.88453	1.7477	0.30145	10.133	2	4
FBXO45	0.88456	0.63685	0.12114	3.3481	2	6
CNTNAP1	0.88464	1.0628	0.67659	1.6695	32	85
GOSR1	0.88468	1.1684	0.50382	2.7094	9	19
SFTPA2	0.88469	0.98401	0.46707	2.0731	10	46
CDK2	0.88472	1.2767	0.25729	6.3355	2	4
MAOB	0.88475	0.46727	0.046487	4.6968	1	4
SLC40A1	0.88476	0.83989	0.19111	3.691	2	7
ETS1	0.88478	1.4683	0.35396	6.0911	3	7
P4HA1	0.88485	1.0633	0.38085	2.9685	6	18
TXNL4B	0.88485	0.98832	0.49212	1.9848	11	42
CLCA2	0.88488	0.96797	0.72447	1.2933	71	205
FSIP2	0.88488	0.9861	0.84808	1.1466	269	707
DPY30	0.8849	0	NA	NA	0	3
STAU2	0.8849	0.86608	0.39107	1.9181	10	52
NR1H2	0.88491	1.1515	0.52786	2.5121	13	29
PLA2G4C	0.88491	0.95181	0.64283	1.4093	40	109
GGTLC2	0.88492	0.93604	0.57739	1.5175	29	58
HCFC1R1	0.88494	1.0205	0.47267	2.2034	11	22
FAM32A	0.88495	0.83337	0.31742	2.1879	5	23
FBXO9	0.88499	0.86878	0.3821	1.9753	8	21
HEYL	0.88501	0.98215	0.4649	2.0749	9	34
PRAF2	0.88502	1.9538	0.18536	20.594	1	3
RNF128	0.88502	0	NA	NA	0	4
NDST1	0.88512	0.95496	0.3648	2.4999	7	20
LGALS3BP	0.88513	1.0928	0.60419	1.9764	19	31
GAN	0.88526	0.8909	0.43956	1.8057	11	42
FIGLA	0.88531	0.84601	0.34333	2.0847	7	19
NDC1	0.88532	0.95246	0.35922	2.5254	7	15
NPIPB9	0.88533	1.1932	0.27829	5.1158	3	9
KIAA2012	0.88534	0.96942	0.73174	1.2843	78	226
PAEP	0.88536	0.97216	0.43089	2.1934	8	25
TEX30	0.88537	1.0354	0.43824	2.4464	8	25
IMPA1	0.8854	0.93097	0.55678	1.5566	21	62
TEX26	0.88547	0.9461	0.61679	1.4512	30	100
ZNF233	0.88549	0.85037	0.3555	2.0341	8	26
GPR135	0.88552	0.98174	0.46009	2.0949	11	32
LYPD4	0.88564	1.0602	0.68063	1.6514	31	68
THAP10	0.88564	0.99452	0.54139	1.8269	16	35
SETD6	0.88565	1.0494	0.71382	1.5428	42	126
PNPLA4	0.88574	0.55868	0.073786	4.2302	1	5
EFCAB14	0.88577	0.9039	0.46776	1.7467	12	36
RGS1	0.88586	0.93559	0.33503	2.6127	5	14
RBM5	0.88594	0.87216	0.22311	3.4094	3	8
TEX10	0.88594	0.97158	0.41901	2.2529	10	20
TOP1	0.88598	0.60756	0.054844	6.7305	1	4
FOLR3	0.88605	1.0244	0.46387	2.2624	11	26
ATOX1	0.88608	0.91786	0.28592	2.9465	5	13
CDO1	0.88611	0.732	0.19231	2.7862	3	9
PLA2G3	0.88636	1.0494	0.71104	1.5489	42	94
LPP	0.88639	1.0823	0.62913	1.8621	23	53
CLIC1	0.8864	1.0667	0.3846	2.9587	5	19
KIAA1324L	0.88643	0.93621	0.57577	1.5223	26	70
ATF5	0.88655	1.1548	0.51353	2.5967	9	22
LRRC8E	0.8866	0.88411	0.2354	3.3205	3	14
RPL11	0.88665	0	NA	NA	0	4
RHCE	0.88669	1.1483	0.5294	2.4906	11	28
FABP4	0.88672	0.87058	0.39692	1.9095	11	34
TCF24	0.88672	0.95694	0.37742	2.4263	7	20
THNSL2	0.88673	1.0637	0.67344	1.6801	31	82
DEFB110	0.88674	0.93948	0.33668	2.6215	5	15
DLL4	0.88675	1.4564	0.19924	10.646	2	4
AOC3	0.88685	0.95229	0.64419	1.4077	45	116
PYY	0.88692	0.83997	0.32947	2.1415	6	19
TMEM40	0.88696	0.939	0.58621	1.5041	25	82
ACTL6B	0.88699	1.0448	0.40839	2.6731	8	22
NFATC2	0.88705	0.90543	0.27077	3.0277	4	11
NPIPB3	0.88708	0.79065	0.14757	4.2362	2	5
TSHZ1	0.88712	1.0028	0.55333	1.8174	18	38
KLHL6	0.88715	1.002	0.55405	1.8121	17	53
BCL11B	0.88716	1.3972	0.21558	9.0553	2	4
BTBD19	0.88718	0.94577	0.60943	1.4677	29	80
OSTN	0.88734	0.88519	0.42786	1.8313	13	28
CPLX3	0.88745	1.0901	0.35349	3.3618	5	13
GCNT4	0.88746	1.008	0.52698	1.928	14	42
MGRN1	0.88746	1.1207	0.56347	2.2289	15	36
SDK1	0.88748	0.95881	0.67039	1.3713	43	125
BNIP3L	0.8875	1.3468	0.23432	7.7412	2	3
RASGRP1	0.88756	0.99345	0.52188	1.8911	16	36
KRT5	0.88757	0.76252	0.21954	2.6485	3	8
ZC3HAV1L	0.88761	0.90988	0.48908	1.6927	16	48
NCKAP5L	0.88763	0.99614	0.53396	1.8584	18	50
PXYLP1	0.88763	1.1355	0.54269	2.3758	14	30
ZNF596	0.88765	0.96865	0.72216	1.2993	64	215
TMEM121B	0.88766	1.1418	0.30217	4.3142	4	10
FGF8	0.88768	0.90668	0.47856	1.7178	13	36
CCL8	0.88775	1.8085	0.29773	10.985	2	4
ATL2	0.88781	1.0044	0.55149	1.8293	16	44
ASGR2	0.88785	0.99668	0.54892	1.8097	18	44
NEURL1	0.88792	0.98204	0.46757	2.0626	10	30
CNRIP1	0.88796	1.2344	0.25786	5.9088	3	4
CAMLG	0.88799	0.8208	0.30691	2.1952	7	23
PIAS1	0.88804	1.5171	0.33576	6.855	3	6
TMEM132C	0.88814	0.83626	0.33138	2.1104	8	21
ADRB1	0.88822	0	NA	NA	0	2
RYBP	0.88822	6.1841	0.077322	494.59	1	1
LSMEM2	0.88824	1.0575	0.68604	1.63	36	78
MTMR1	0.88824	0	NA	NA	0	2
SPANXN5	0.88824	0	NA	NA	0	2
RGS18	0.88833	0.96303	0.39802	2.3301	7	21
CLYBL	0.88837	1.0384	0.74879	1.4399	57	168
EFR3B	0.88837	0.917	0.50671	1.6595	17	48
GNAZ	0.88838	0	NA	NA	0	3
NDFIP1	0.88838	0	NA	NA	0	3
PRKAR1A	0.88838	4.8408	0.25361	92.4	1	2
SLC2A1	0.88838	2.695	0.27462	26.447	1	2
SLC9A6	0.88838	0	NA	NA	0	3
SOCS3	0.88838	4.8408	0.25361	92.4	1	2
FBLN1	0.8884	0.85179	0.35613	2.0373	8	27
IGFL3	0.88843	0.72296	0.18118	2.8849	3	13
ARL4C	0.88856	0.62405	0.11372	3.4247	2	6
ZNF528	0.88859	0.96346	0.40581	2.2874	7	19
CDC42BPA	0.8886	0.92665	0.53609	1.6017	19	57
KRTAP1-5	0.8886	0.98125	0.46847	2.0553	11	29
PSME1	0.88862	1.1472	0.52423	2.5106	11	24
SLC5A1	0.88864	1.0092	0.51927	1.9613	14	48
OBP2B	0.88868	1.1742	0.50083	2.7529	9	25
