## Supplementary Tables for "Rare coding variation implicates thirteen genes in bipolar disorder across 232,536 individuals from global populations" (part 6 of 6)

### Sheet: Supplementary Table 9 (continued)
Supplementary Table 9. Results of rare loss-of-function variant association.
ARHGDIG	0.88869	1.7286	0.30052	9.9433	3	7
CDC20	0.88869	0.94557	0.61099	1.4633	32	89
SLC6A15	0.88871	0.83293	0.32483	2.1358	8	20
KCNK17	0.88877	1.0716	0.64812	1.7719	24	62
LRRC28	0.8888	0.9277	0.54395	1.5822	21	62
GAL3ST1	0.88881	1.246	0.24995	6.2116	3	5
ACTR6	0.88895	0.93621	0.57142	1.5339	23	71
USP38	0.88897	1.1048	0.58278	2.0943	15	37
LY6K	0.88902	1.1615	0.5101	2.6447	8	28
PIK3R1	0.88902	0.98473	0.48044	2.0183	12	27
ANAPC13	0.88904	1.2273	0.45219	3.3311	7	16
VAC14	0.88905	0.90521	0.47616	1.7208	14	50
LRRC6	0.88906	1.0415	0.736	1.4737	53	129
SLC7A11	0.8891	0.9012	0.46556	1.7445	15	48
BHLHE40	0.88914	1.4568	0.33685	6.3002	4	3
MEGF8	0.88929	1.0416	0.73223	1.4817	46	126
ZNF416	0.88929	1.7684	0.2105	14.857	1	4
ATP4A	0.88941	1.0632	0.66732	1.694	31	73
DPF3	0.8895	1.2302	0.45051	3.3591	7	16
PRKCG	0.8895	1.1295	0.30707	4.1546	5	11
ZSCAN20	0.88957	0.99853	0.57206	1.7429	20	48
EXD3	0.88962	1.0291	0.78397	1.351	80	234
PRMT1	0.88963	0.58115	0.048566	6.9541	1	3
WNT5A	0.88963	2.0184	0.2586	15.754	2	2
TAF1L	0.88966	0.90598	0.48033	1.7088	17	49
FGF7	0.8897	0.5201	0.059987	4.5093	1	5
FBXO8	0.8898	1.3153	0.22793	7.5901	3	8
KLHDC4	0.8898	1.0314	0.77529	1.3721	74	215
TRPM5	0.88983	0.97047	0.7345	1.2822	79	234
CCDC83	0.88985	0.94674	0.61239	1.4636	28	99
MTO1	0.88987	1.0399	0.73924	1.4628	54	135
L1TD1	0.8899	1.0426	0.72829	1.4926	47	112
KALRN	0.88998	0.75095	0.12766	4.4175	2	5
THEMIS	0.88998	1.1095	0.57555	2.1389	16	32
ZC3H11A	0.89	1.1074	0.34128	3.5931	4	13
PPIH	0.89002	0.69571	0.1642	2.9477	3	12
PPP1R14A	0.89012	0.86313	0.21549	3.4572	3	9
GMPS	0.89021	1.1169	0.32918	3.7894	5	6
AJUBA	0.89022	1.4767	0.34717	6.281	4	7
CLMP	0.89034	0.98078	0.4736	2.0311	10	32
GSTM2	0.89035	1.0586	0.67677	1.6559	29	77
IGFL1	0.89035	1.1186	0.56065	2.2317	13	30
TAGLN	0.89036	0.84253	0.33569	2.1147	7	17
SEMA7A	0.89039	0.81304	0.28714	2.3021	5	18
ST20	0.89044	0.91619	0.28629	2.9321	5	12
NR2C2AP	0.89048	0.9393	0.328	2.6899	6	22
GAST	0.89051	0.52761	0.061155	4.5518	1	8
CFHR1	0.89059	0.98799	0.49259	1.9816	14	33
OLFML3	0.89059	0.94014	0.5867	1.5065	28	73
ARPC1B	0.8906	3.7392	0.1254	111.49	1	2
FKBP8	0.8906	3.7392	0.1254	111.49	1	2
HTR5A-AS1	0.8906	3.7392	0.1254	111.49	1	2
ZNF41	0.8906	0	NA	NA	0	3
CD300E	0.89065	0.88691	0.2498	3.1489	3	11
SCN4B	0.89065	0.87301	0.39636	1.9228	10	29
ECSIT	0.89068	0.94061	0.58895	1.5022	29	66
GAGE10	0.89073	0.78468	0.24979	2.465	4	17
SLC22A8	0.89075	1	0.57717	1.7327	22	52
GOLGA6C	0.89076	1.0897	0.60491	1.9632	22	28
ZNF680	0.89077	1.9905	0.18305	21.644	1	2
PI4KB	0.89078	1.0704	0.38073	3.0092	6	15
STPG3	0.8908	0.95386	0.64009	1.4214	32	107
REELD1	0.89083	0.93606	0.57537	1.5229	25	102
CST1	0.89084	1.0455	0.42014	2.6017	7	25
FGFBP3	0.89084	0.66286	0.076635	5.7334	1	4
KDM3B	0.89093	0	NA	NA	0	3
ISLR2	0.89094	0.8446	0.33966	2.1002	7	18
CSH2	0.89096	1.067	0.65818	1.7298	26	65
LATS2	0.89097	0.91507	0.28294	2.9595	6	13
TWIST2	0.891	0	NA	NA	0	2
MTG1	0.89104	0.61242	0.052051	7.2056	1	9
BEST3	0.89105	0.93995	0.58657	1.5062	28	83
DDX51	0.89112	1.0543	0.69111	1.6084	32	107
HEATR4	0.89112	1.0304	0.77829	1.3643	77	199
TAF1A	0.89114	1.0005	0.57733	1.7338	20	59
C6orf99	0.89115	0.90777	0.27334	3.0147	3	25
ADAMTS15	0.89117	1.0054	0.54651	1.8496	16	50
FUBP1	0.89122	1.5059	0.19428	11.672	2	5
ENOX1	0.89124	1.0959	0.59496	2.0186	17	37
PHB	0.89124	0.8848	0.25144	3.1135	3	9
UBE2I	0.89125	0.56971	0.074583	4.3517	1	13
INTS12	0.89128	0.88011	0.24068	3.2183	3	9
DUSP16	0.8913	1.0006	0.58003	1.726	21	50
HOXB5	0.89135	1.3199	0.24366	7.1504	2	6
SEMA3D	0.89146	0.94736	0.6167	1.4553	32	87
ZBTB8A	0.89151	0.94523	0.34568	2.5846	6	22
ADGRB3	0.89157	1.1966	0.47745	2.9989	9	19
CREB3L2	0.89157	0.88765	0.42417	1.8575	11	28
COPG1	0.8916	0.91827	0.50755	1.6614	18	40
SNF8	0.89162	0.96824	0.41492	2.2595	8	30
WIPI2	0.89163	1.2671	0.42797	3.7515	6	15
ERMAP	0.89164	1.0505	0.702	1.5721	39	95
OMP	0.89164	0.69865	0.16598	2.9408	3	9
TAF2	0.89166	0.98989	0.50963	1.9227	14	42
NAB1	0.89169	0.96795	0.40791	2.2969	9	25
TBCB	0.8917	1.1123	0.34149	3.6229	4	10
HMGA2	0.89181	0.59964	0.055692	6.4563	1	3
HTATSF1	0.89181	0.59964	0.055692	6.4563	1	3
THRSP	0.89187	0.76315	0.21811	2.6701	3	13
ASB18	0.89195	0.96048	0.67401	1.3687	44	136
MAP4K5	0.89199	0.93339	0.55627	1.5662	20	60
MMP7	0.89202	0.92704	0.54234	1.5846	25	61
RABAC1	0.89218	0.99124	0.5296	1.8553	14	41
NPFFR1	0.89224	0.99357	0.53578	1.8425	15	52
TK2	0.89228	0.98678	0.49093	1.9834	15	32
PBX2	0.89234	1.0789	0.37345	3.1169	5	16
ZNF114	0.89235	1.1396	0.5272	2.4636	9	26
APRT	0.89236	0.99816	0.57277	1.7395	20	57
NAT10	0.89236	0.96986	0.72481	1.2977	67	195
DNTTIP2	0.89237	1.048	0.70892	1.5492	40	100
VEZF1	0.89241	0.86776	0.21907	3.4372	3	10
OR5AS1	0.89256	0.69563	0.15439	3.1343	2	17
USP18	0.89258	0.91359	0.49632	1.6817	17	38
KLK13	0.89261	1.1198	0.55785	2.2479	12	28
SPNS2	0.89261	1.0916	0.60477	1.9705	18	47
TRIM17	0.89261	1.0055	0.55666	1.8163	16	52
PARN	0.89265	1.0195	0.49851	2.0849	11	34
SHISAL2B	0.89272	0.84747	0.34297	2.0941	7	18
CIAO2B	0.89273	1.0704	0.36942	3.1016	6	20
SPDEF	0.89275	0.91379	0.29038	2.8756	4	13
C1orf100	0.8928	0.89669	0.44771	1.7959	13	36
GPR160	0.89288	0.44651	0.039512	5.0458	1	6
IGFBP6	0.89289	1.0922	0.60283	1.9789	22	42
LIPG	0.8929	1.1349	0.53488	2.4079	12	25
MAN2A1	0.89291	1.0028	0.56788	1.7709	20	55
CRELD2	0.89295	1.0592	0.67757	1.6556	32	78
NDUFAF6	0.89295	1.0539	0.68663	1.6175	31	92
TOMM40	0.89304	0.77392	0.23587	2.5394	4	12
MOG	0.8931	1.2241	0.45298	3.3082	6	17
TNS4	0.89312	1.0515	0.69772	1.5846	35	110
ATG2B	0.89314	0.95181	0.63449	1.4278	40	114
SCTR	0.89315	0.96559	0.70156	1.329	58	172
PPHLN1	0.89322	1.0073	0.53758	1.8874	16	56
GAS2L1	0.89333	0.91623	0.50072	1.6765	16	51
ZNHIT1	0.89339	0.9962	0.55633	1.7839	18	46
DPP3	0.89341	0.94542	0.60765	1.4709	33	105
RIMKLA	0.89342	0.92229	0.30668	2.7737	5	16
SMIM20	0.89346	1.6007	0.33513	7.6452	2	7
FNIP1	0.89359	0.96275	0.39535	2.3445	9	24
TMEM25	0.89359	0.94147	0.59018	1.5018	27	90
CD8A	0.89363	0.98851	0.51545	1.8957	16	30
ANK2	0.89365	0.97372	0.44458	2.1327	10	20
SPATA33	0.89365	0.8976	0.45097	1.7866	14	23
SNTB2	0.89366	0.87881	0.24134	3.2001	3	11
RAB3GAP1	0.89367	1.0364	0.74775	1.4366	56	151
RNPC3	0.89367	0.93913	0.58208	1.5152	30	68
FOXP4	0.89369	0.80215	0.27532	2.3371	6	16
IPO8	0.89373	1.1132	0.56375	2.1982	12	41
FAM9A	0.89374	1.1127	0.34162	3.624	4	10
CAMK4	0.89382	0.80256	0.27389	2.3516	5	20
ZNF92	0.89382	0.92803	0.32294	2.6669	5	14
CDC42EP2	0.8939	0.84004	0.32405	2.1776	5	23
FAM120A	0.89394	1.8367	0.29056	11.611	2	4
GPN1	0.89404	0.88109	0.41501	1.8706	12	37
FASN	0.89408	1.0151	0.50906	2.0243	12	34
PTPN5	0.89408	0.92743	0.53664	1.6028	21	43
ZNF554	0.8941	1.1142	0.34043	3.6466	4	13
ZBTB9	0.89411	0.98325	0.47988	2.0146	12	35
ACSL4	0.89414	0	NA	NA	0	1
ARL8A	0.89414	Inf	NA	NA	1	0
ATP11AUN	0.89414	0	NA	NA	0	1
ATP7A	0.89414	0	NA	NA	0	1
B3GALT5-AS1	0.89414	0	NA	NA	0	1
BEX1	0.89414	Inf	NA	NA	1	0
BNC1	0.89414	1.0671	0.38283	2.9744	7	13
C15orf32	0.89414	Inf	NA	NA	1	0
C17orf102	0.89414	0	NA	NA	0	1
C2CD4D	0.89414	Inf	NA	NA	1	0
C8orf34-AS1	0.89414	Inf	NA	NA	1	0
C9orf62	0.89414	Inf	NA	NA	1	0
CALM1	0.89414	0	NA	NA	0	1
CCND2	0.89414	Inf	NA	NA	1	0
CDK1	0.89414	Inf	NA	NA	1	0
CENPI	0.89414	0	NA	NA	0	1
CFB	0.89414	0	NA	NA	0	1
CNIH2	0.89414	Inf	NA	NA	1	0
DEFB136	0.89414	Inf	NA	NA	1	0
DIO3	0.89414	Inf	NA	NA	1	0
DYNLL1	0.89414	0	NA	NA	0	1
ERH	0.89414	0	NA	NA	0	1
F9	0.89414	Inf	NA	NA	1	0
FAM50A	0.89414	Inf	NA	NA	1	0
FUT3	0.89414	0	NA	NA	0	1
FXYD6-FXYD2	0.89414	0	NA	NA	0	1
GAB3	0.89414	Inf	NA	NA	1	0
GABRA3	0.89414	Inf	NA	NA	1	0
GDF5OS	0.89414	0	NA	NA	0	1
GJA3	0.89414	Inf	NA	NA	1	0
GPR20	0.89414	0	NA	NA	0	1
HMGB3	0.89414	Inf	NA	NA	1	0
HSFX2	0.89414	0	NA	NA	0	1
ISG15	0.89414	0	NA	NA	0	1
ISY1-RAB43	0.89414	0	NA	NA	0	1
LCE2A	0.89414	0	NA	NA	0	1
LEUTX	0.89414	0	NA	NA	0	1
LINC01100	0.89414	Inf	NA	NA	1	0
LINC01976	0.89414	0	NA	NA	0	1
LINC02448	0.89414	0	NA	NA	0	1
MAFG	0.89414	Inf	NA	NA	1	0
MAGEA4	0.89414	Inf	NA	NA	1	0
MEIS1	0.89414	Inf	NA	NA	1	0
MID1	0.89414	Inf	NA	NA	1	0
MIRLET7BHG	0.89414	0	NA	NA	0	1
MMGT1	0.89414	Inf	NA	NA	1	0
MPP1	0.89414	0	NA	NA	0	1
MRTO4	0.89414	Inf	NA	NA	1	0
MTM1	0.89414	0	NA	NA	0	1
MTNR1A	0.89414	0	NA	NA	0	1
NEDD8	0.89414	Inf	NA	NA	1	0
NLGN4X	0.89414	Inf	NA	NA	1	0
NR0B1	0.89414	Inf	NA	NA	1	0
NUP62CL	0.89414	Inf	NA	NA	1	0
OR2C3	0.89414	Inf	NA	NA	1	0
OR6K3	0.89414	0	NA	NA	0	1
OR6N1	0.89414	0	NA	NA	0	1
PAK3	0.89414	0	NA	NA	0	1
PIM2	0.89414	Inf	NA	NA	1	0
PIN4	0.89414	0	NA	NA	0	1
PPP1CB	0.89414	0	NA	NA	0	1
RAPGEF6	0.89414	0	NA	NA	0	1
RPL10	0.89414	0	NA	NA	0	1
RPL24	0.89414	Inf	NA	NA	1	0
RPL5	0.89414	0	NA	NA	0	1
S100A8	0.89414	0	NA	NA	0	1
SERTM1	0.89414	0	NA	NA	0	1
SH2D1A	0.89414	Inf	NA	NA	1	0
SLC25A14	0.89414	Inf	NA	NA	1	0
SLC35A2	0.89414	0	NA	NA	0	1
SPIN2B	0.89414	0	NA	NA	0	1
SSX4	0.89414	Inf	NA	NA	1	0
STS	0.89414	0	NA	NA	0	1
SURF4	0.89414	0	NA	NA	0	1
SYAP1	0.89414	Inf	NA	NA	1	0
TCEAL8	0.89414	0	NA	NA	0	1
TGIF2LX	0.89414	0	NA	NA	0	1
TNNI3K	0.89414	0	NA	NA	0	1
VCX3A	0.89414	Inf	NA	NA	1	0
WDR44	0.89414	0	NA	NA	0	1
ZFX	0.89414	Inf	NA	NA	1	0
ZNF548	0.89414	0	NA	NA	0	1
MSX1	0.89415	2.0295	0.25759	15.991	2	3
CCT6A	0.8942	1.1654	0.3104	4.3753	3	5
CYP7A1	0.8942	1.0916	0.60186	1.98	19	50
ZNF770	0.89425	0.76526	0.22716	2.5781	4	12
CCDC113	0.89428	1.0362	0.74913	1.4333	60	134
CCNG1	0.8943	1.1269	0.54689	2.3222	12	33
GADD45GIP1	0.8943	0.91502	0.49326	1.6974	14	45
DHX9	0.89432	1.0612	0.40704	2.7666	6	15
MCCD1	0.89433	1.08	0.36753	3.1736	6	12
RAB3B	0.89436	1.7886	0.29406	10.879	2	3
IL6R	0.89437	1.1171	0.56192	2.2208	15	33
NMBR	0.89441	1.0969	0.59025	2.0383	15	45
KIAA1109	0.89445	1.025	0.8018	1.3103	107	267
SEC14L1	0.89453	1.0148	0.50563	2.0366	13	38
GATB	0.89457	1.0669	0.65539	1.7368	28	69
CNKSR3	0.89469	0.92316	0.51957	1.6402	17	49
RASD2	0.89472	0.47278	0.04708	4.7477	1	5
TAF6L	0.89474	0.97516	0.44582	2.133	10	29
FNDC7	0.89475	1.044	0.72282	1.5079	47	119
EHF	0.89484	1.0354	0.45055	2.3796	8	22
IFIT2	0.89487	0.91073	0.29188	2.8417	4	10
EFNA3	0.89488	6.6195	0.07518	582.83	1	1
KCNE1	0.89488	0	NA	NA	0	2
MAFK	0.89488	1.8521	0.19047	18.01	1	1
TRIB2	0.89488	0	NA	NA	0	2
SCAPER	0.8949	0.93936	0.57644	1.5308	23	73
SLFN12L	0.8949	1.0505	0.70212	1.5716	39	112
CIAO2A	0.89497	1.1097	0.57031	2.1593	14	35
LINC00923	0.89497	1.2236	0.45579	3.2849	5	26
WBP2	0.89499	1.0636	0.3976	2.8452	7	14
TCP10L	0.895	1.1053	0.3475	3.5156	4	12
UGDH	0.89504	1.0074	0.5458	1.8594	18	45
FLNC	0.89509	0.92554	0.52765	1.6235	18	53
UBXN2B	0.89516	1.074	0.36743	3.1393	8	19
PYCR1	0.89518	0.91439	0.49653	1.6839	17	50
SZT2	0.89526	1.0285	0.78258	1.3518	82	231
RNF5	0.89532	0.93857	0.33482	2.631	7	21
CPNE1	0.89534	0.96658	0.70193	1.331	57	167
N4BP2L1	0.89535	1.7191	0.31074	9.5107	2	6
ROPN1	0.89536	1.0704	0.6474	1.7697	24	87
ZNF701	0.89536	0.75715	0.21592	2.6551	4	15
PLAUR	0.89542	0.94759	0.35966	2.4966	6	22
RELT	0.89546	0.99859	0.586	1.7017	20	65
C1orf141	0.89551	0.92578	0.53073	1.6149	19	53
FNDC3B	0.89551	0.86036	0.21529	3.4382	3	7
TUBGCP3	0.89554	0.8837	0.4096	1.9066	9	25
NFU1	0.89563	1.0832	0.61185	1.9177	17	41
TPP1	0.89564	0.93423	0.56014	1.5581	23	75
PRRX1	0.89566	0.44307	0.039518	4.9675	1	4
PREX1	0.89567	0.81853	0.28936	2.3154	5	17
KANSL3	0.89569	0.64192	0.1211	3.4028	2	8
COA1	0.8959	0.70715	0.17081	2.9275	3	12
NFIB	0.89592	0.70985	0.16967	2.9699	3	10
CACNA2D2	0.89596	0.97903	0.46628	2.0556	12	29
HPGDS	0.89598	1.0044	0.55142	1.8295	19	59
SCRIB	0.896	1.0038	0.57326	1.7577	18	47
NUP160	0.89608	1.0664	0.65576	1.7341	28	74
GVQW3	0.8961	1.2251	0.44759	3.353	7	15
RSPH10B	0.89614	0.99677	0.56902	1.7461	19	57
TSPAN5	0.89614	0.80875	0.16509	3.9619	2	7
PTPRG	0.89617	0.93341	0.55671	1.565	22	67
ARL5B	0.89624	1.5396	0.32694	7.2504	3	5
FARSB	0.89626	0.98688	0.51004	1.9095	14	44
CAPN15	0.89632	0.82539	0.30539	2.2308	7	21
C1QA	0.89634	0	NA	NA	0	3
SACS	0.89641	0.97847	0.77976	1.2278	120	309
GLUL	0.8965	0.87429	0.23909	3.197	3	11
STX11	0.89651	1.1271	0.54177	2.345	12	25
TREML4	0.89651	0.86797	0.38025	1.9813	9	30
TRPA1	0.89657	0.97363	0.74599	1.2708	84	240
LMBR1	0.89663	0.99043	0.52594	1.8651	16	43
DDHD2	0.89666	1.0565	0.68136	1.6381	33	85
FANCD2	0.89666	1.0349	0.75284	1.4225	60	164
IFITM3	0.89667	0.45099	0.041208	4.9358	1	4
IK	0.89674	0.93284	0.55441	1.5696	21	65
CAMK2A	0.89675	8.0518	0.17201	376.9	1	1
CLPS	0.89678	1.0856	0.36719	3.2098	5	15
NUDT10	0.89679	0.59627	0.055469	6.4096	1	3
DUXA	0.8968	0.97225	0.43839	2.1562	12	30
ZNF750	0.89684	1.1109	0.33923	3.6378	5	10
TRAF5	0.89691	0.94631	0.60444	1.4815	29	85
SNX13	0.89694	0.72495	0.17458	3.0104	2	10
COLEC11	0.89695	0.91575	0.49511	1.6937	14	49
NRSN1	0.89697	1.0439	0.43417	2.5101	8	22
NME5	0.89701	0.86435	0.3679	2.0307	7	25
HPCAL1	0.89702	0.57078	0.045169	7.2126	1	4
SCMH1	0.89709	0.8944	0.26046	3.0713	3	19
ALDH6A1	0.89718	1.0085	0.54763	1.8571	17	53
PTK2B	0.89718	0.98904	0.52183	1.8745	15	45
PNPT1	0.89721	0.98717	0.51341	1.8981	15	40
ACKR4	0.89722	1.3017	0.39946	4.2415	5	9
RIOK3	0.89725	0.93495	0.55987	1.5613	22	64
ISG20	0.89729	1.1621	0.50189	2.6906	8	22
ATP5MC1	0.8974	0.44871	0.039526	5.0939	1	7
PIP5KL1	0.89741	1.0504	0.69734	1.5822	36	82
GRXCR1	0.89742	1.0101	0.54164	1.8837	17	34
RAB4A	0.89749	0.95464	0.38501	2.3671	8	19
ZBTB17	0.89749	1.2763	0.41655	3.9108	4	14
ODF1	0.89757	1.0758	0.62736	1.8447	19	51
OR10H3	0.89759	1.1026	0.5796	2.0974	15	40
NRDE2	0.89761	0.96623	0.69942	1.3348	57	162
CIB3	0.89763	0.99976	0.59235	1.6874	24	75
GSDMB	0.89763	0.95025	0.62228	1.4511	33	94
DEGS1	0.89768	1.2766	0.24347	6.6938	3	10
CACNA1I	0.89771	1.0119	0.52543	1.9489	15	40
FAM122C	0.89771	0	NA	NA	0	3
GPR75	0.89771	0.90623	0.46939	1.7496	15	36
MS4A4E	0.89773	1.0148	0.52475	1.9627	13	37
CD1D	0.89774	0.95922	0.66493	1.3837	42	130
GLRA1	0.89782	1.0727	0.63165	1.8218	22	52
KRT32	0.89784	1	0.60784	1.6452	23	67
ASB10	0.89787	0.95922	0.66197	1.3899	45	130
CDCA2	0.89787	1.0505	0.6982	1.5804	40	102
SGSM2	0.89788	1.0425	0.72136	1.5067	44	122
SH3D19	0.89791	0.93433	0.56031	1.558	25	75
GCH1	0.89795	0.74637	0.12625	4.4124	2	4
PTER	0.89795	1.0681	0.65014	1.7547	26	76
DBNDD2	0.89803	1.0605	0.41045	2.74	6	19
GOLGA8Q	0.89804	0.93417	0.33039	2.6413	6	18
LBR	0.89815	0.82475	0.30467	2.2326	7	18
ADCY7	0.89817	1.0509	0.69335	1.593	37	80
LCA5L	0.89821	0.95524	0.64121	1.4231	35	106
TEAD4	0.89822	0.92644	0.31286	2.7434	5	23
KLRC1	0.89829	0.98498	0.50217	1.932	12	38
ALG12	0.89837	0.93617	0.56111	1.562	21	76
SLFN5	0.8984	1.0403	0.7309	1.4808	45	170
SLC25A15	0.89848	0.88325	0.41404	1.8842	12	35
NXNL1	0.89862	1.4958	0.19849	11.272	2	3
TSN	0.89862	1.5424	0.19045	12.491	2	3
B4GALT6	0.89864	1.701	0.29716	9.737	3	6
LINC01588	0.89871	1.1638	0.4988	2.7155	7	33
POLE3	0.89877	0.95104	0.38012	2.3794	8	22
PITHD1	0.89881	1.1971	0.46624	3.0736	6	18
GTF3C4	0.89883	1.1499	0.30999	4.2653	4	8
MLXIPL	0.89883	0.99331	0.55337	1.783	19	42
TCL1B	0.89883	1.1207	0.54689	2.2965	11	33
SLU7	0.89886	1.0023	0.58725	1.7106	21	59
ORAI2	0.89895	0.71019	0.16338	3.0871	2	9
CCT2	0.89897	0.79631	0.15396	4.1185	2	8
LCK	0.89897	0.87556	0.39314	1.95	9	25
CCL27	0.89902	0.90566	0.27928	2.9368	4	18
KRTAP5-9	0.89908	1.5325	0.19203	12.231	2	4
ARIH2	0.8991	0.67788	0.14196	3.2371	2	8
PARP2	0.89915	1.0261	0.79166	1.33	93	223
TMTC3	0.89916	1.0681	0.64463	1.7698	24	59
ASPHD1	0.89931	0.832	0.31784	2.1779	7	27
UBXN2A	0.89931	1.1006	0.58143	2.0834	15	41
DVL1	0.89935	0.98897	0.52571	1.8605	16	35
CDKN2A	0.89941	1.1789	0.48672	2.8557	8	21
ZNF852	0.89944	0.99061	0.54374	1.8048	15	42
MNX1	0.89947	1.8623	0.20595	16.84	1	3
PTCH1	0.89951	1.0935	0.36429	3.2822	5	14
CLMN	0.89952	0.95067	0.6205	1.4565	32	107
TGFBRAP1	0.89952	1.0411	0.45011	2.4082	8	19
SMCO3	0.89977	1.0861	0.37209	3.1704	5	17
IQCE	0.8998	1.0247	0.79785	1.3161	100	270
ZNF469	0.89986	0.95537	0.3922	2.3272	7	21
VSIG4	0.89996	0.94188	0.35205	2.5199	6	17
COPRS	0.89997	0.92465	0.31329	2.729	5	19
ZNF93	0.89998	1.0397	0.7322	1.4763	49	138
TMEM189-UBE2V1	0.9	0.81279	0.1664	3.9702	4	9
ERCC4	0.90001	1.059	0.6724	1.668	31	91
PLCB1	0.90002	1.0316	0.46559	2.2857	10	24
C1orf146	0.90005	0.93823	0.56936	1.5461	22	63
PDE6D	0.90007	0.65516	0.12761	3.3636	2	8
STT3B	0.90012	1.1005	0.35796	3.3836	5	11
BAAT	0.90018	1.0721	0.63748	1.8031	21	67
ISCA2	0.9002	0.97941	0.47454	2.0214	12	33
C2orf76	0.90022	0.98447	0.502	1.9306	13	30
TMEM218	0.90026	0.90859	0.27797	2.9699	4	23
TPM2	0.90028	0.92367	0.51802	1.647	16	43
MYRIP	0.9003	1.0728	0.63363	1.8163	23	54
C12orf43	0.90039	1.1359	0.53167	2.4267	10	35
KSR2	0.90039	0.93852	0.34399	2.5606	6	16
CORO7-PAM16	0.90043	1.3276	0.38819	4.5405	5	11
UBAP1	0.90044	1.0728	0.37677	3.0549	9	17
GGNBP1	0.90051	1.8689	0.20868	16.739	1	4
STK17B	0.90051	0.87444	0.23835	3.2081	3	13
DMAC1	0.90054	1.0862	0.36303	3.25	7	17
PUS7L	0.90056	1.0536	0.6863	1.6174	33	105
ANKRD10	0.90059	0.78656	0.24608	2.5141	4	17
TRIM49	0.90059	0.99248	0.54481	1.808	15	84
COX7A2	0.90069	0.75872	0.21055	2.7341	3	10
KCNMA1	0.90071	0.92653	0.52638	1.6309	16	53
HOXA4	0.90072	0.92242	0.51127	1.6642	17	41
NDUFA12	0.90075	1.0272	0.47483	2.2222	12	29
SRSF11	0.90077	0.80579	0.16266	3.9917	2	8
CDRT1	0.90079	1.0918	0.59269	2.0113	18	38
P2RY13	0.9008	3.969	0.12636	124.67	1	2
RNF11	0.9008	3.969	0.12636	124.67	1	2
ZNF425	0.90081	1.3834	0.37399	5.1174	4	13
AIP	0.90086	0.87283	0.22995	3.3131	4	12
ABCF2	0.90091	1.0563	0.41533	2.6866	7	19
NEK1	0.90092	0.975	0.75104	1.2658	88	251
NPY	0.90095	0.60076	0.052768	6.8395	1	6
MAP2K4	0.90096	1.5123	0.20225	11.308	2	8
C22orf24	0.90099	0	NA	NA	0	2
LINC01387	0.90099	2.4513	0.15313	39.241	1	1
TCTEX1D1	0.90107	0.99859	0.59569	1.674	23	58
WDFY4	0.90108	0.95606	0.64656	1.4137	41	115
GNB4	0.90109	0.95004	0.36994	2.4397	7	25
SFRP4	0.90109	0.97678	0.46456	2.0538	12	33
VASN	0.90115	0.64864	0.071383	5.894	1	4
SLC38A11	0.90122	0.92959	0.53885	1.6037	20	65
IRGC	0.90141	0.86086	0.21968	3.3734	3	11
FCHO1	0.90142	0.86275	0.36518	2.0383	8	28
FOXD4L1	0.90145	1.1818	0.47471	2.9423	7	17
NR1I3	0.90151	1.0001	0.61465	1.6272	26	70
PDIA4	0.90161	1.1056	0.56759	2.1535	14	35
EDEM1	0.90166	0.96162	0.66956	1.3811	45	125
ZNF57	0.90166	0.91837	0.31153	2.7072	5	13
ELF5	0.90168	1.0062	0.57922	1.7478	22	38
RPAP1	0.90169	1.0359	0.74226	1.4458	53	139
KTI12	0.90173	1.0275	0.48678	2.169	11	27
ATOH1	0.9019	0.58428	0.080616	4.2346	1	5
PGM5	0.9019	0.96228	0.41077	2.2543	9	23
TUFT1	0.9019	0.97743	0.4732	2.0189	10	39
CSKMT	0.90199	1.0104	0.54561	1.8711	15	50
ELK3	0.90201	0.84064	0.19592	3.607	3	7
NFRKB	0.90202	1.0031	0.58804	1.711	25	49
RABL2B	0.90202	0.91114	0.4778	1.7375	14	34
DDX46	0.90206	1.2603	0.42282	3.7568	5	13
CCDC65	0.90211	0.95713	0.64888	1.4118	40	102
MFSD12	0.90218	0.95376	0.63335	1.4363	38	98
BCL2L12	0.90222	0.93871	0.57093	1.5434	24	70
DHX57	0.90224	1.0448	0.71085	1.5356	42	117
RAPGEF5	0.90225	1.1177	0.54724	2.2827	12	27
ARRDC4	0.90226	1.0573	0.67028	1.6677	28	72
USP33	0.90227	1.1615	0.49368	2.7329	9	18
LRRTM4	0.90229	0.96035	0.41107	2.2436	8	23
WDR88	0.9023	1.0718	0.63565	1.8073	22	63
SIAH3	0.9026	1.0167	0.52099	1.9841	12	36
G6PC	0.90261	1.0839	0.60969	1.927	19	53
ADSL	0.90262	1.027	0.48864	2.1587	10	30
MICALL2	0.90262	0.97276	0.73374	1.2896	73	205
STIP1	0.90263	1.012	0.53805	1.9036	17	34
RFTN1	0.9027	1.0818	0.61127	1.9145	22	41
RPE	0.90278	0.98679	0.52171	1.8665	15	43
ZNF334	0.90282	0.89193	0.25963	3.0642	3	19
OR5B12	0.90289	1.8005	0.29267	11.076	2	5
TAS1R2	0.90289	0.96412	0.68443	1.3581	51	133
SLC28A3	0.90292	1.0269	0.78121	1.3498	75	219
TPI1	0.90297	1.0887	0.59661	1.9866	17	39
OR4K13	0.90301	1.1468	0.3271	4.0205	3	15
NRGN	0.90302	1.6309	0.17608	15.106	2	2
CARTPT	0.90303	0.61935	0.10803	3.5508	2	8
CST3	0.90305	0.92018	0.50807	1.6666	20	40
DLAT	0.9031	1.0088	0.56008	1.817	17	53
ITPK1	0.90316	0.94059	0.35839	2.4686	6	18
TRAF3	0.90318	1.3607	0.23743	7.7985	2	7
MDFI	0.90334	0.82626	0.30609	2.2304	9	22
RAD51AP1	0.90336	1.0184	0.5103	2.0325	13	39
BRD7	0.90352	1.4205	0.35459	5.6902	3	8
HBA1	0.90353	0.97012	0.44789	2.1013	11	22
NSL1	0.90353	0.90806	0.29125	2.8312	4	14
SIPA1L1	0.90359	1.2654	0.41956	3.8166	7	15
SLC39A10	0.90369	1.4039	0.21289	9.2576	3	6
PRPF38A	0.90376	1.1836	0.2994	4.6791	3	9
ZNF24	0.9038	0.60038	0.051979	6.9346	1	7
OR52K2	0.90381	1.074	0.62493	1.8456	23	49
PIAS2	0.90381	0.7988	0.159	4.013	3	7
ANAPC10	0.90386	0.83387	0.30796	2.2579	5	21
TMEM45A	0.90388	0.99937	0.61515	1.6236	26	66
CXXC1	0.90391	1.2495	0.4232	3.6893	6	14
C3orf18	0.90393	0.8377	0.31908	2.1993	6	25
PPFIA1	0.90393	0.79064	0.24558	2.5455	4	16
ZNF816	0.90398	1.1126	0.56145	2.2047	12	50
GZMH	0.90401	1.0503	0.69135	1.5956	36	102
NAAA	0.90409	1.0512	0.68831	1.6055	32	89
TOMM5	0.90414	1.4257	0.35219	5.7714	3	7
GNLY	0.90419	1.0734	0.62769	1.8357	22	44
RRAS	0.90421	1.196	0.46278	3.091	7	16
NSUN3	0.90422	0.93415	0.55269	1.5789	21	68
ETV2	0.90426	0.99817	0.60647	1.6428	21	88
FASTK	0.90436	0.88228	0.40059	1.9431	8	28
PPP1R9B	0.90437	0.76741	0.21905	2.6885	3	19
SHROOM3	0.90439	0.91886	0.49897	1.6921	16	46
CCL14	0.90443	1.084	0.60614	1.9385	18	46
ZC3H10	0.90444	1.1484	0.32059	4.1139	4	8
C4orf51	0.90447	1.1169	0.55003	2.2682	14	29
TERB2	0.90447	1.0953	0.58591	2.0474	16	44
NMNAT3	0.90452	0.98895	0.53104	1.8417	19	41
INTS2	0.90458	0.91758	0.49607	1.6972	16	44
LSM11	0.90461	0.77792	0.22794	2.6549	3	14
NRP2	0.90466	0.98167	0.48903	1.9706	13	51
WDTC1	0.90469	1.2702	0.41388	3.8982	5	11
ZBTB26	0.90472	1.0488	0.43034	2.5563	11	18
ELMOD1	0.90474	0.47316	0.044161	5.0696	1	7
S100A1	0.90479	1.0166	0.5332	1.9384	13	32
ECHDC1	0.90484	1.0428	0.71125	1.529	40	97
BAZ1A	0.90489	1.1947	0.46588	3.0636	8	19
NLRP6	0.90489	0.96569	0.69218	1.3473	56	164
RCC2	0.9049	1.1434	0.32405	4.0346	4	10
PDE8B	0.90491	1.5349	0.1987	11.857	2	4
C9orf131	0.90494	1.0948	0.37104	3.2301	5	13
OOSP2	0.905	0.8324	0.31298	2.2138	7	19
GLT8D1	0.90507	1.05	0.69169	1.5938	35	105
MRPS22	0.90507	0.94227	0.58292	1.5232	27	80
ZNF575	0.90514	1.0108	0.55347	1.846	16	49
PAMR1	0.90516	0.97341	0.73744	1.2849	77	251
ZNF281	0.90518	0.81092	0.27292	2.4095	4	15
CANX	0.90523	0.83664	0.31226	2.2416	6	13
LPIN1	0.90523	0.9625	0.67248	1.3776	45	135
XPO6	0.9053	0.27389	0.010862	6.9066	1	3
ENTPD1	0.90531	0.98433	0.50814	1.9068	14	35
TLCD1	0.90531	0.98896	0.53665	1.8225	15	49
TMEM132B	0.90535	0.84699	0.2039	3.5184	2	19
SLITRK1	0.90539	1.282	0.40713	4.0371	5	11
IL12RB2	0.9054	0.95823	0.65055	1.4114	39	104
ACTN4	0.90541	0.84893	0.20978	3.4354	3	6
MGAT4C	0.90548	1.0963	0.58265	2.063	17	47
GGT6	0.90553	1.0482	0.44303	2.48	7	29
MOB3C	0.90559	0.94722	0.60088	1.4932	29	63
EHD4	0.90562	1.0903	0.59105	2.0114	16	43
SPCS3	0.90572	1.6978	0.30215	9.54	2	6
G2E3	0.90575	1.0355	0.468	2.291	10	24
TBC1D14	0.90578	1.0421	0.45472	2.3881	9	17
GPRIN3	0.90582	1.0332	0.48312	2.2096	9	27
ORMDL2	0.90583	0.90522	0.45706	1.7928	12	32
GAS2L2	0.90586	0.87922	0.39774	1.9435	9	35
CDC73	0.90589	1.5108	0.33116	6.8926	5	9
LRRC70	0.90591	1.0358	0.73933	1.4513	56	134
MEFV	0.90592	1.0467	0.69816	1.5691	35	100
PRR27	0.90598	0.91143	0.47721	1.7407	13	47
ATP8A2	0.90599	1.0061	0.57305	1.7665	22	56
RAPGEF1	0.906	1.1138	0.55228	2.2461	13	32
ORM2	0.90602	0.99788	0.60005	1.6595	23	76
CLDN4	0.90603	1.156	0.50036	2.6706	9	25
IZUMO3	0.90606	1.0652	0.64717	1.7532	24	80
OR13C3	0.90613	1.0661	0.64702	1.7565	26	77
WFDC2	0.90613	0.65939	0.1287	3.3783	2	8
LIX1	0.90616	1.0093	0.56896	1.7905	17	46
BMP8A	0.90632	1.1564	0.50213	2.6632	9	29
KIAA0586	0.90635	1.0249	0.78852	1.3321	82	247
EFNB3	0.90639	1.1308	0.52171	2.4512	11	16
CCL7	0.90641	0.80889	0.1663	3.9345	2	8
AKAP8	0.90643	1.1582	0.49293	2.7215	9	19
TADA1	0.90654	1.0306	0.4806	2.2099	10	31
GIMAP2	0.90658	1.0587	0.66507	1.6853	33	73
ADAM2	0.9066	0.96676	0.69499	1.3448	54	162
ASPM	0.90662	0.98494	0.82208	1.1801	189	544
KRT25	0.90679	1.0096	0.55612	1.8328	18	55
UBLCP1	0.90688	0.95134	0.38202	2.3691	9	21
ADCK5	0.90694	1.0314	0.47462	2.2412	12	26
ZNF431	0.90694	0.93848	0.56764	1.5516	26	60
INPP5D	0.90698	1.0175	0.52645	1.9664	15	38
C21orf62-AS1	0.90702	0.93256	0.34121	2.5488	6	14
CACNG5	0.90705	0.95333	0.39496	2.3011	8	17
MUC19	0.90713	1.0608	0.65572	1.7161	25	73
TBX21	0.90719	1.4461	0.21824	9.5818	2	5
KIF3B	0.9072	1.168	0.48425	2.8173	8	18
SHISA2	0.9072	1.0824	0.379	3.0914	6	16
NUP205	0.90722	1.0585	0.66267	1.6907	25	84
RGS2	0.90724	0.98895	0.54695	1.7881	16	46
C20orf141	0.90725	0.53998	0.063978	4.5576	1	7
SEMA5A	0.90725	0.90028	0.44483	1.8221	11	39
SLBP	0.90726	0.80803	0.27621	2.3638	6	21
LYSMD4	0.90731	0.91494	0.49045	1.7068	18	43
RDH11	0.90734	0.88004	0.39829	1.9445	9	29
CCNE2	0.90752	1.1624	0.48991	2.7581	8	21
ZNF800	0.90756	0.71608	0.17068	3.0043	3	8
MPLKIP	0.90762	1.0536	0.67587	1.6425	32	69
IRF3	0.90763	1.171	0.48371	2.835	8	25
MTHFD1	0.90763	1.0754	0.61574	1.8783	20	46
S100A5	0.90771	0.81761	0.28131	2.3763	4	23
COL4A1	0.90773	0.86675	0.36866	2.0378	8	28
FAM170B	0.90776	0.7683	0.21726	2.7169	3	15
CACNA1S	0.90777	0.96249	0.6719	1.3787	47	133
NDUFC2-KCTD14	0.90785	1.0839	0.38959	3.0157	5	12
NR2C1	0.90793	0.84076	0.32375	2.1834	7	17
MAP1S	0.90796	1.1012	0.56719	2.1379	13	35
PCDH10	0.90806	0.66164	0.13039	3.3573	2	7
XPA	0.90807	1.0782	0.6153	1.8895	19	65
EFS	0.9081	1.0504	0.68769	1.6043	35	94
GPR171	0.9081	1.0728	0.39894	2.8851	7	14
METTL6	0.90823	0.9866	0.52864	1.8413	15	52
XAGE2	0.90826	0.54203	0.065049	4.5166	1	5
ZNF443	0.90838	0.83108	0.3044	2.269	6	17
TAS2R41	0.90839	1.0408	0.71969	1.5053	46	122
CD300LF	0.90841	0.93105	0.5379	1.6116	21	55
CDNF	0.9085	1.0288	0.48831	2.1677	11	36
SMIM19	0.90853	0.8582	0.21713	3.392	3	14
SYTL5	0.90858	0.59179	0.053623	6.5311	1	5
DAZAP1	0.90864	0.86784	0.23522	3.2019	3	9
DDIT3	0.90864	0.97383	0.46706	2.0305	9	45
FGF20	0.90866	1.1502	0.50163	2.6372	13	19
LNP1	0.90867	0.90901	0.2931	2.8191	5	15
POTEM	0.90867	0.68892	0.14585	3.2541	2	11
DIRAS2	0.90869	0.77727	0.14705	4.1084	2	5
RPL26L1	0.90873	0.88766	0.41654	1.8916	11	31
DDIT4L	0.90877	0.91139	0.47316	1.7555	13	42
ZNF565	0.90888	1.0727	0.6249	1.8415	21	60
NKX6-3	0.90889	0.96154	0.41755	2.2142	10	24
HOXC9	0.90907	0.7102	0.16874	2.9892	3	12
GATAD2A	0.90913	1.2405	0.26543	5.7974	4	5
SLC22A23	0.90918	1.165	0.47563	2.8534	8	16
TRHDE	0.90926	0.90301	0.45061	1.8096	12	43
RNF2	0.90933	0.52593	0.059142	4.677	1	6
TMCO5A	0.90935	0.94351	0.58221	1.529	25	86
ARSF	0.90936	0.66454	0.13028	3.3898	2	11
RANGAP1	0.90945	1.0528	0.43728	2.5348	7	25
PALMD	0.90957	1.0039	0.60428	1.6676	29	49
HUWE1	0.90959	1.7348	0.29735	10.121	2	4
ZNF284	0.9096	0.9269	0.33149	2.5917	5	16
FAM219A	0.90962	1.4498	0.3443	6.1049	3	7
RAPGEFL1	0.90968	1.0624	0.64716	1.7441	29	43
FBXL16	0.90974	0	NA	NA	0	2
FOXJ1	0.90974	0	NA	NA	0	2
GNG7	0.90974	2.5602	0.15347	42.711	1	1
HIC2	0.90974	0	NA	NA	0	2
NRP1	0.90976	1.0092	0.58094	1.753	17	59
CCDC42	0.90977	0.99609	0.60898	1.6293	26	65
BMP1	0.90978	1.103	0.56698	2.1457	16	38
SCAF11	0.90978	1.0722	0.62476	1.8401	20	55
ACP5	0.90981	1.0265	0.4942	2.132	12	33
ATG9A	0.90981	1.0535	0.4371	2.5393	7	19
HBP1	0.90982	0.91375	0.47874	1.744	13	34
TNFRSF4	0.90985	0.96247	0.42342	2.1878	9	33
RINT1	0.90986	0.956	0.63731	1.434	40	113
ZNF813	0.90986	1.317	0.25826	6.7158	2	6
PUS3	0.9099	0.93863	0.56263	1.5659	24	49
C1QTNF4	0.90992	0.8911	0.41968	1.8921	10	31
EYA2	0.90994	0.97165	0.46084	2.0487	10	31
RFC4	0.91005	0.9395	0.56728	1.5559	25	78
ESS2	0.91006	1.0828	0.60135	1.9496	18	45
CALCB	0.91011	0.91276	0.47772	1.744	16	32
RRAGC	0.91012	1.335	0.37949	4.696	4	10
ABCA1	0.91013	1.0324	0.75142	1.4185	63	149
FLT3LG	0.91013	0.68058	0.13991	3.3107	2	10
MFSD2A	0.91015	1.031	0.49227	2.1595	9	34
HSDL2	0.91016	1.0627	0.64689	1.7458	24	62
EPHA3	0.91021	0.95118	0.39532	2.2886	7	23
SREK1	0.91023	1.1666	0.48195	2.8237	7	21
LRP5L	0.91031	1.0133	0.55748	1.842	15	46
NCF2	0.91034	1.0026	0.61789	1.6268	26	69
ARHGAP28	0.91035	0.92489	0.51199	1.6708	17	48
FBXO16	0.91037	0.95127	0.61496	1.4715	33	86
COX6B1	0.91038	0	NA	NA	0	2
PPM1N	0.91038	1.0486	0.68538	1.6044	30	91
GDE1	0.91043	0.90451	0.4543	1.8009	12	37
TAP2	0.91043	0	NA	NA	0	2
PLEKHJ1	0.91047	0.97416	0.47134	2.0134	11	35
BPIFB6	0.91052	1.046	0.69839	1.5666	39	99
GRID2	0.9106	0.81842	0.18155	3.6893	2	8
THOC7	0.91064	1.1092	0.55168	2.2302	13	29
CYCS	0.91066	0.67976	0.13776	3.3542	2	15
LIPT2	0.9107	0.99569	0.59932	1.6542	22	60
CPA1	0.91075	0.98579	0.52986	1.834	15	53
FCGR1B	0.91083	0.99922	0.63616	1.5695	30	80
ZDHHC12	0.91083	0.97962	0.49395	1.9428	13	39
EIF5	0.91085	1.7745	0.29643	10.622	2	5
FAM53B	0.91092	0.62647	0.10952	3.5834	2	9
MLF1	0.911	1.0435	0.70283	1.5493	38	92
GCNT2	0.9111	1.0519	0.67826	1.6313	31	95
ARRDC3	0.91119	0.66714	0.13174	3.3785	2	10
VPS37C	0.91119	0.79038	0.15873	3.9355	2	6
USB1	0.91124	0.97427	0.49057	1.9349	10	34
CLIC5	0.91128	0.99614	0.60432	1.642	23	67
SYBU	0.91128	1.1775	0.47243	2.935	7	19
C2CD6	0.9113	0.98142	0.78651	1.2246	119	318
CDH8	0.91134	1.117	0.34781	3.5875	6	10
PEX14	0.91134	0.75795	0.13048	4.4028	2	8
WNT8B	0.91137	1.2422	0.27401	5.6316	3	6
OR1L8	0.91141	0	NA	NA	0	3
P2RY14	0.91141	0	NA	NA	0	3
PFN4	0.91144	1.0444	0.45785	2.3824	9	21
MOSMO	0.91147	1.015	0.54796	1.88	16	40
ZNF707	0.91147	0.6909	0.15344	3.111	3	11
UBQLN3	0.91149	0.97891	0.49444	1.9381	12	32
ANKRD35	0.9115	0.98206	0.79262	1.2168	125	387
PLEKHM1	0.91155	1.0087	0.58308	1.745	18	55
SAPCD1	0.91156	0.92715	0.51936	1.6552	15	64
CYB5D1	0.91158	0.99977	0.63579	1.5721	31	91
ARFGAP2	0.91164	0.89103	0.42258	1.8788	12	33
FITM2	0.91168	1.0061	0.59424	1.7035	21	59
SNX29	0.91172	0.93548	0.55041	1.5899	22	67
TLE4	0.91172	0.63698	0.11489	3.5317	2	7
LRRC72	0.91198	0.99624	0.61229	1.621	25	67
ALOX5AP	0.91201	0.92612	0.51732	1.658	20	39
KIRREL2	0.91208	0.96424	0.67661	1.3741	46	146
SMARCA4	0.91211	0.84568	0.32539	2.1979	6	16
HTR7	0.91213	1.0579	0.42953	2.6056	7	23
KLHL24	0.9122	1.0523	0.44688	2.478	8	18
FOS	0.91226	0.81211	0.17334	3.8049	4	8
QPCTL	0.91233	0.99622	0.61332	1.6182	26	66
SNX31	0.91238	1.0552	0.66516	1.6739	27	77
ZNF599	0.91244	1.3254	0.37763	4.6521	4	9
UTS2B	0.91254	1.0057	0.59734	1.6933	23	76
CACNA2D4	0.91256	1.0248	0.78332	1.3407	85	237
PLCB4	0.91258	1.0892	0.585	2.0281	17	31
VPS52	0.91263	0.92338	0.50964	1.673	20	55
PRSS23	0.91268	0.95184	0.39073	2.3187	8	28
MBD3	0.91269	1.2249	0.28692	5.2289	3	10
TFEB	0.91271	0.90001	0.43958	1.8427	10	36
ENOSF1	0.91275	0.9712	0.71616	1.3171	66	170
CCDC142	0.91276	1.0467	0.69518	1.5759	37	120
PTPRR	0.91277	0.86375	0.36053	2.0693	8	20
NPB	0.91282	0.95615	0.40497	2.2575	8	35
NUMB	0.91286	1.1237	0.5307	2.3792	10	38
LAG3	0.9129	0.96388	0.43915	2.1156	9	23
CDK18	0.91294	0.96363	0.67095	1.384	49	124
C5	0.91295	0.9726	0.72339	1.3077	65	187
KMT2B	0.91303	0.79893	0.15941	4.0041	2	14
ESRP2	0.91312	0.96131	0.66003	1.4001	45	118
AMZ2	0.91314	0.92486	0.51157	1.672	17	54
EIF6	0.91315	1.2605	0.26592	5.9754	3	7
DISC1	0.91323	0.99908	0.63902	1.562	31	81
PDGFRB	0.91324	0.89647	0.4324	1.8586	12	29
TRIAP1	0.91325	0.69278	0.14732	3.2577	2	9
SLC25A51	0.91338	0.74601	0.1256	4.4311	2	6
TNFSF9	0.9134	2.3785	0.18625	30.375	1	4
MIA3	0.91341	1.0336	0.7398	1.4441	53	152
HAUS3	0.91344	1.0491	0.68449	1.6081	34	87
KRTAP4-7	0.91347	0.97427	0.47515	1.9977	11	34
ZBED5	0.91356	1.0007	0.65113	1.5381	32	77
BMP4	0.91357	0	NA	NA	0	4
CCDC66	0.91372	1.0134	0.85239	1.2049	200	553
ROBO1	0.91375	0.95869	0.64187	1.4319	38	90
AHCYL2	0.91376	0.94059	0.56689	1.5606	27	46
ZNF112	0.91388	0.90925	0.46426	1.7808	14	42
LDLRAP1	0.91393	1.1126	0.54649	2.2652	12	35
TTLL12	0.91393	1.0456	0.69147	1.5811	35	85
SNX27	0.91394	0.96035	0.42782	2.1558	9	26
SLC4A8	0.91395	1.1613	0.47852	2.8185	7	16
DISP2	0.91396	0.95046	0.60707	1.4881	33	91
PIGQ	0.91398	1.0079	0.58822	1.7271	21	63
FRY	0.914	1.0618	0.64784	1.7404	29	66
RLN1	0.91405	0.79202	0.15716	3.9913	2	11
C4orf3	0.91407	1.006	0.60392	1.6757	23	67
ITPR2	0.91412	0.9722	0.72012	1.3125	66	188
MZT2A	0.91415	1.0052	0.61617	1.6398	24	68
PLXDC2	0.91418	0.77185	0.22556	2.6412	5	20
PRR36	0.91418	1.0259	0.77621	1.3559	76	259
CHST2	0.91423	1.1045	0.55463	2.1994	12	28
SLC6A12	0.91425	0.9251	0.50989	1.6784	18	47
NUBPL	0.91431	1.0245	0.50973	2.0591	13	41
ASPDH	0.91433	1.0604	0.65039	1.7288	24	70
SPOCK2	0.91434	1.108	0.36377	3.3747	5	13
ATP5F1B	0.91438	1.036	0.4782	2.2443	10	22
MSRA	0.91464	1.0711	0.62348	1.84	21	60
MSMB	0.9147	0.82949	0.30008	2.2929	6	14
TBXT	0.91473	1.197	0.45325	3.1611	7	16
NKPD1	0.91475	0.82958	0.29776	2.3113	5	20
CCM2L	0.91477	1.0527	0.67048	1.6529	30	80
LURAP1	0.91486	0.74528	0.12477	4.4518	2	8
ITGAL	0.91489	1.0137	0.5561	1.8479	19	48
CPA5	0.91492	1.0047	0.60774	1.6609	27	62
HSPBP1	0.91495	0.90148	0.4454	1.8246	13	49
TLDC2	0.915	0.97185	0.46986	2.0101	11	32
NIP7	0.91505	1.1313	0.35164	3.6396	4	9
TMEM144	0.9152	1.0091	0.59048	1.7245	18	76
ARSG	0.91521	1.0017	0.63932	1.5693	31	81
CCDC36	0.91522	0.90283	0.28513	2.8587	4	24
CTTN	0.91522	0.99682	0.62112	1.5998	26	82
CCDC80	0.91526	1.0135	0.56214	1.8272	17	51
CKM	0.91534	1.016	0.54782	1.8842	16	45
TRIM25	0.91544	1.1334	0.51456	2.4967	11	20
FCGBP	0.91545	1.0046	0.62805	1.6069	22	108
FGF1	0.91555	0.63694	0.11302	3.5894	2	11
UBE2T	0.91561	0.98069	0.51693	1.8605	14	42
ESPNL	0.9157	0.96381	0.67061	1.3852	46	135
RTL5	0.91571	0.4802	0.045203	5.1013	1	9
C2orf49	0.91578	0.74032	0.18997	2.8851	3	13
MICB	0.91585	1.0515	0.67425	1.6399	38	78
OSBPL1A	0.91587	0.97221	0.71801	1.3164	66	169
DMRTB1	0.91591	0.45211	0.039076	5.2309	1	5
UNC5C	0.91591	1.0235	0.51899	2.0185	13	33
EPHA4	0.91592	0.96986	0.46295	2.0318	11	25
ETAA1	0.91593	0.95152	0.6121	1.4791	33	96
SLC30A4	0.91593	1.2635	0.4085	3.9077	5	14
ABCB1	0.91605	0.93599	0.54803	1.5986	21	64
SPAG6	0.91606	1.0636	0.63901	1.7702	25	60
IL36RN	0.91609	1.2169	0.43725	3.3865	8	15
ATG14	0.91619	0.91054	0.30281	2.738	6	15
HLA-DQA1	0.91619	0.87066	0.24043	3.1529	3	12
KIR3DL2	0.91619	0.96944	0.69936	1.3438	51	160
SLC16A13	0.91624	0.93867	0.55993	1.5736	24	82
NUP214	0.91636	1.0467	0.68857	1.5912	36	96
TPGS1	0.9164	0.98062	0.5078	1.8937	19	42
ITSN2	0.91642	1.0295	0.75597	1.4019	62	175
EFNA5	0.9165	0	NA	NA	0	4
PTN	0.91652	0.90915	0.30402	2.7187	5	13
ANGPTL8	0.91675	0.94398	0.57558	1.5482	25	66
RNF215	0.91677	1.0032	0.63253	1.591	28	74
NOP10	0.91684	1.2956	0.38762	4.3305	5	11
SORCS3	0.91684	1.1145	0.53683	2.3137	13	27
FAM110A	0.91689	1.0625	0.4288	2.6329	7	21
MMP24	0.91689	0.731	0.18168	2.9413	3	15
FZD9	0.91691	0.95064	0.39628	2.2805	9	21
STARD6	0.91701	0.98162	0.516	1.8674	15	42
DCAF10	0.91702	1.3241	0.37524	4.6723	4	9
TMEM82	0.91702	0.97131	0.47212	1.9983	12	29
ESRRB	0.91703	0.90786	0.45511	1.811	11	35
CYP11B1	0.91709	1.0083	0.59132	1.7193	20	72
C14orf180	0.91712	0.95848	0.42191	2.1774	10	28
IFITM2	0.91719	0.96434	0.43995	2.1137	9	36
MT2A	0.91723	0.80312	0.26242	2.4579	5	14
ARF1	0.91728	6.8311	0.082225	567.51	1	1
FAM230G	0.91728	0	NA	NA	0	2
PCBP2	0.91728	6.8311	0.082225	567.51	1	1
GLI2	0.91729	1.0727	0.61297	1.8774	18	46
SERPINH1	0.91731	0.72323	0.17517	2.9861	3	13
SPINK8	0.91733	0.91256	0.3091	2.6942	5	16
PRPF18	0.91735	0.95867	0.42599	2.1575	8	24
ZW10	0.9175	1.0017	0.64437	1.5573	35	77
COL11A2	0.91752	0.99636	0.63474	1.564	29	70
GK	0.91757	0.58422	0.053749	6.3502	1	3
INPP5J	0.91758	1.0424	0.70109	1.5498	38	107
ATP12A	0.91763	0.97756	0.75202	1.2707	83	245
IGFBP7	0.91765	0.98488	0.54591	1.7768	16	51
STAT4	0.91765	1.3696	0.36	5.2103	3	11
GAK	0.91766	1.0247	0.51789	2.0276	14	36
HSPB1	0.91766	1.0042	0.63506	1.5879	30	61
CFAP57	0.91767	0.97626	0.74402	1.281	83	235
MEF2C	0.91775	0.82297	0.18319	3.6973	3	14
SLC25A12	0.91776	1.103	0.37657	3.2308	5	13
NAT2	0.91777	2.4553	0.16166	37.292	1	1
SPOCD1	0.91777	1.0298	0.7556	1.4034	72	165
INHA	0.91779	0.8707	0.24081	3.1483	5	12
HCN2	0.91781	1.0496	0.45734	2.4086	9	15
TRIM36	0.91785	1.1195	0.53247	2.3538	12	30
TDRD12	0.91786	1.0468	0.68217	1.6064	31	84
AHCTF1	0.91788	1.1251	0.52431	2.4145	11	23
PDE3B	0.91795	0.959	0.64205	1.4324	39	101
CKLF	0.91803	1.2595	0.41007	3.8688	5	15
PLXNB3	0.91816	1.0802	0.40269	2.8977	6	15
GFRA3	0.91819	1.1659	0.47382	2.8689	7	22
CABP4	0.91824	0.99904	0.66099	1.51	35	100
NPPC	0.91834	0.86978	0.36678	2.0626	9	20
TTC9C	0.91834	0.89529	0.42506	1.8857	11	35
NUDT17	0.91841	1.0343	0.73171	1.4621	49	145
AFMID	0.91849	0.99868	0.65443	1.524	32	99
APOH	0.91856	1.0017	0.65029	1.543	31	102
OR4D9	0.91857	0.96166	0.4417	2.0937	9	32
SFRP2	0.91861	0.87769	0.38393	2.0064	9	27
FKBP14	0.91868	0.97395	0.48411	1.9594	13	34
ODAPH	0.91868	1.0325	0.49941	2.1347	13	29
TAGLN2	0.91868	0.94342	0.38703	2.2996	6	20
C6orf47	0.91869	0.48322	0.046349	5.0379	1	5
MESP2	0.91873	1.0238	0.52778	1.9859	14	32
ZNF366	0.91875	0.80675	0.26054	2.498	4	17
NDUFAF1	0.91876	1.0992	0.56023	2.1566	14	30
ZRANB2	0.91876	0.73053	0.18048	2.957	3	13
CRMP1	0.91877	1.465	0.22019	9.7478	2	3
MYMK	0.91885	0.91429	0.31097	2.6881	5	24
IGSF23	0.91887	0.93295	0.35853	2.4277	6	18
MREG	0.91887	0.95272	0.61193	1.4833	33	65
ARC	0.9189	0.73803	0.12297	4.4295	2	6
FIBP	0.9189	0.91114	0.4683	1.7727	15	44
EIF2B2	0.91893	0.99323	0.59544	1.6567	24	79
OR5T2	0.91899	0.98347	0.53483	1.8084	18	51
NDUFAF2	0.91903	1.009	0.5986	1.7007	24	51
FAM155A	0.91907	0.51983	0.057149	4.7284	1	4
ZNF630	0.91912	0	NA	NA	0	5
WT1	0.91914	1.4164	0.33904	5.917	3	7
MSANTD3	0.91916	0.8961	0.29041	2.765	4	12
NOL10	0.91921	1.0334	0.49676	2.1496	10	37
GTF2H1	0.91925	1.1387	0.34918	3.7132	4	9
PRM2	0.91927	1.1256	0.36176	3.5025	4	10
CLDN12	0.91932	1.1583	0.32333	4.1495	4	13
RFT1	0.91935	0.94203	0.56504	1.5705	21	63
COMMD10	0.91936	0.97935	0.51667	1.8563	16	28
TPK1	0.91936	1.1918	0.45207	3.1419	8	19
CUEDC1	0.91947	1.0119	0.57894	1.7686	18	68
EPPIN	0.91952	0.97655	0.49623	1.9218	12	46
KHK	0.91952	0.95259	0.61168	1.4835	32	89
UBXN6	0.91952	0.95102	0.60519	1.4945	29	84
VSX2	0.91957	0.88856	0.40577	1.9457	9	27
CCT5	0.9196	4.9203	0.22761	106.37	1	2
TXN	0.9196	0	NA	NA	0	3
IFT46	0.91973	1.0869	0.58404	2.0226	14	49
VPS16	0.91977	0.93027	0.52537	1.6472	19	60
TMLHE	0.9198	1.4533	0.33551	6.2951	3	6
PPP1R3A	0.91982	1.0696	0.61872	1.8491	19	59
MDK	0.91986	0.7221	0.17343	3.0066	3	12
RBFOX3	0.91988	1.1871	0.31509	4.4722	3	10
CXCR4	0.91993	0.72689	0.11736	4.5022	2	5
RAB31	0.91995	0.84095	0.20855	3.3911	3	8
SRSF7	0.91995	0	NA	NA	0	2
PHOSPHO1	0.91997	1.1599	0.32429	4.1485	4	11
TOP1MT	0.91997	0.97719	0.74611	1.2799	79	226
TRIM43	0.92004	0.98375	0.53435	1.8111	16	45
SYNC	0.92008	1.0507	0.67162	1.6437	29	98
PCDH17	0.92009	1.0649	0.42016	2.699	9	22
SNX2	0.92011	1.1597	0.32514	4.1362	4	11
CNKSR1	0.92013	0.98137	0.77754	1.2386	104	331
WSCD2	0.92025	0.9288	0.35085	2.4588	6	15
BCL2L10	0.92028	0.99383	0.60719	1.6266	24	74
LALBA	0.92036	0.71394	0.15947	3.1962	2	12
CREB3L3	0.92038	1.0006	0.66395	1.5081	36	89
USP37	0.92038	0.94514	0.38685	2.3092	9	18
FABP7	0.92046	1.0516	0.4516	2.449	8	19
PNMT	0.92049	0.92592	0.50615	1.6938	14	58
PDIA6	0.92052	1.0121	0.57617	1.7778	21	54
ZNF471	0.92053	1.3497	0.36778	4.9532	4	12
AMIGO1	0.9206	2.5964	0.15783	42.71	1	1
KCNK16	0.92062	1.071	0.41188	2.7847	9	20
SDR39U1	0.92065	1.0724	0.61228	1.8784	19	54
RAB2B	0.92072	0.9047	0.29952	2.7326	5	12
ARL5C	0.92077	0.90218	0.43945	1.8522	13	31
MIS12	0.92079	1.1091	0.54486	2.2578	11	42
REG3A	0.92089	0.89877	0.42938	1.8813	10	31
BHLHE22	0.92091	0.56148	0.046217	6.8213	1	4
MRPL37	0.92092	0.99713	0.64057	1.5522	30	83
LIX1L	0.92098	1.0593	0.44142	2.5421	7	26
PTPRZ1	0.92098	0.97171	0.48463	1.9483	12	34
WNT10A	0.92105	1.0273	0.51423	2.0524	14	36
PLPPR5	0.92108	1.403	0.35234	5.5869	4	11
IHH	0.92109	0.90369	0.30016	2.7208	6	10
GDF11	0.92114	1.4352	0.23234	8.8655	2	5
RSL1D1	0.92119	0.94624	0.39245	2.2815	8	26
ZNF682	0.92119	0.94968	0.59772	1.5089	30	81
DCPS	0.92125	1.0875	0.5805	2.0372	15	49
DMRTC2	0.92126	0.74054	0.18863	2.9073	3	7
CCNA2	0.92128	1.2025	0.29902	4.8358	4	9
SLC25A22	0.92131	0.86205	0.34879	2.1306	7	20
ALG2	0.92143	0.99179	0.59728	1.6469	22	66
NLRP5	0.92146	0.97182	0.70999	1.3302	63	172
TMPRSS5	0.92147	1.0368	0.71964	1.4937	46	126
LRRC20	0.92156	0.90916	0.45699	1.8087	14	43
C9orf78	0.92158	0.90005	0.43665	1.8552	12	43
AGPAT5	0.92159	1.0452	0.46345	2.3571	10	33
ZNF335	0.9216	1.0332	0.73571	1.4509	62	146
QDPR	0.92161	0.86999	0.36598	2.0681	8	26
TMEM230	0.92165	1.0037	0.64642	1.5583	34	58
NDUFB1	0.92166	0.88701	0.26904	2.9244	5	11
KIAA1324	0.92169	0.9522	0.60558	1.4972	28	89
TRMT10B	0.92173	0.95843	0.63571	1.445	35	108
PLET1	0.92174	1.0249	0.53396	1.9671	13	33
TTLL9	0.92189	1.0005	0.67395	1.4852	40	109
OXNAD1	0.92196	0.98847	0.57472	1.7001	20	49
CREBZF	0.92201	1.4683	0.22593	9.5424	2	5
ZRANB1	0.92201	0.81074	0.26438	2.4862	4	15
C11orf42	0.92206	1.0408	0.69864	1.5506	35	120
FAF1	0.92213	0.87743	0.25481	3.0214	4	14
COPZ2	0.92215	1.06	0.64113	1.7525	22	68
CDK20	0.92223	1.0004	0.66625	1.5022	38	132
TYW1	0.92223	0.99838	0.66399	1.5012	37	93
SBK1	0.92234	0.48348	0.045061	5.1874	1	7
ALDH4A1	0.92236	1.042	0.69669	1.5584	36	116
APOM	0.92245	0.89639	0.4225	1.9018	11	24
CPSF2	0.9225	0.98689	0.56272	1.7308	18	56
LGR6	0.92252	0.93758	0.54548	1.6115	22	42
INO80C	0.92255	1.2968	0.3869	4.3467	4	13
TFG	0.92257	0.97202	0.48211	1.9598	11	35
HNRNPM	0.92263	0.57626	0.055731	5.9585	1	2
MROH7	0.92268	1.0169	0.81947	1.2619	124	356
SLC29A2	0.92268	1.0606	0.64065	1.7558	24	70
GGA3	0.92272	1.0474	0.67808	1.618	34	78
RGS8	0.9228	0.89897	0.42981	1.8802	12	22
SERPINI1	0.92287	1.3726	0.35079	5.3707	3	6
TTC36	0.92289	0.91817	0.48048	1.7546	14	35
CBX1	0.92291	0.58052	0.053539	6.2947	1	3
VPS37D	0.92291	0.6418	0.074795	5.5072	1	3
LFNG	0.92292	1.5385	0.30484	7.765	3	5
FMR1	0.92293	Inf	NA	NA	1	0
MAGEA9B	0.92293	0	NA	NA	0	1
ZNF449	0.92293	0	NA	NA	0	1
PGS1	0.92297	1.0175	0.56007	1.8485	16	52
DECR2	0.92301	1.0425	0.69531	1.563	35	104
ZNF557	0.92304	1.1607	0.47803	2.8184	7	24
GRIK4	0.92307	1.1275	0.51413	2.4724	12	22
RBM43	0.92307	1.2435	0.42096	3.6735	5	20
MKX	0.92308	1.2734	0.27004	6.0044	3	9
OR10A3	0.92316	0.71106	0.15714	3.2176	2	8
LEXM	0.9232	1.0265	0.76229	1.3822	71	157
DYNC2H1	0.92324	0.98516	0.80753	1.2019	153	433
GBE1	0.92329	0.94298	0.56734	1.5673	24	79
SEC24C	0.9233	1.1213	0.35919	3.5006	5	12
ING4	0.92336	1.1358	0.34747	3.7128	5	11
UGP2	0.92338	0.99864	0.66889	1.491	35	97
C11orf1	0.9234	0.95283	0.60926	1.4901	32	94
RNFT2	0.92347	0.90713	0.44793	1.8371	11	36
PRSS33	0.92349	1.0018	0.65879	1.5233	37	92
TMEM88B	0.92349	0.83384	0.20382	3.4113	3	7
LIF	0.92354	2.0898	0.23893	18.279	2	2
OR1E2	0.92354	1.3178	0.37625	4.6155	4	10
IDI2	0.92356	1.0163	0.56667	1.8228	16	59
PAX2	0.9236	1.3175	0.25189	6.8914	3	7
DDR1	0.92363	1.0628	0.63065	1.7911	22	59
ZNF540	0.92364	1.1358	0.34486	3.741	5	8
UGT2B10	0.92365	0.96236	0.65275	1.4188	42	117
KCTD16	0.92366	1.3878	0.24489	7.8643	2	4
AHNAK	0.92374	0.98431	0.54749	1.7696	17	54
NMU	0.92375	0.95903	0.43508	2.114	9	35
KAT5	0.92376	1.0376	0.48899	2.2017	12	25
GSTA2	0.92377	0.94643	0.57911	1.5467	23	71
OCM	0.9238	0.92526	0.50245	1.7039	15	49
SLCO1B1	0.92389	1.0269	0.75745	1.3922	61	201
SIVA1	0.92391	0.78021	0.22247	2.7362	3	12
KLHL21	0.92392	0.9402	0.55482	1.5932	22	65
PTPN3	0.92394	0.95387	0.61133	1.4883	30	87
ATRIP	0.92405	1.0688	0.61784	1.849	21	51
TJP2	0.92407	0.84253	0.31447	2.2573	6	20
C1QTNF8	0.92411	0.97034	0.69685	1.3512	55	130
AOC2	0.92418	0.97398	0.72126	1.3152	62	214
GUCY1A1	0.92421	1.0125	0.59099	1.7347	20	62
ZNF23	0.92424	1.0062	0.63296	1.5996	25	72
PCDHGA10	0.92426	1.0283	0.75101	1.4081	57	190
FMNL2	0.92431	0.99221	0.6038	1.6305	25	65
FGF23	0.92436	0.54901	0.045055	6.6899	1	5
DHPS	0.92437	0.98438	0.55131	1.7576	17	50
ACER1	0.9244	1.0219	0.54321	1.9223	15	39
CRYL1	0.92444	0.95582	0.62197	1.4689	33	119
CDK11A	0.92454	1.0362	0.71754	1.4964	46	126
NR1H3	0.92454	0.99069	0.58885	1.6667	23	74
PI15	0.92455	0.87719	0.37853	2.0327	9	29
PLA2G5	0.92459	1.1422	0.5001	2.6088	9	27
GPR17	0.92464	1.1623	0.47202	2.8621	10	13
HSD17B2	0.92464	1.0734	0.6058	1.9019	19	58
ARHGEF40	0.92468	0.96477	0.66526	1.3991	46	120
SMIM22	0.9247	1.0725	0.60593	1.8984	23	29
LGALS1	0.92472	1.2965	0.38019	4.4213	5	9
ERCC8	0.92478	1.0454	0.67993	1.6074	31	95
ENOX2	0.92483	1.2486	0.28242	5.5205	3	10
NOTO	0.92486	0.89331	0.41491	1.9233	11	26
DCAF12	0.92488	1.0828	0.39833	2.9436	7	18
STRN	0.92488	1.0672	0.42559	2.6762	8	19
IL17RA	0.92492	0.86627	0.35544	2.1112	7	26
MUC16	0.92494	1.0068	0.90248	1.1232	489	1398
MOGAT3	0.92498	1.0392	0.70182	1.5386	41	83
PRADC1	0.92499	0.96073	0.44973	2.0524	9	30
LILRA6	0.92507	0.84172	0.30768	2.3027	5	19
PLD3	0.92512	0.92925	0.35353	2.4425	6	23
RSPH9	0.92513	0.99135	0.60142	1.6341	21	82
UBASH3A	0.92515	1.001	0.68142	1.4705	38	122
RAX2	0.92524	0.6816	0.092288	5.034	1	5
SEMA4B	0.92529	1.0047	0.64347	1.5689	33	88
ARHGEF18	0.92531	1.0174	0.56512	1.8316	16	44
EEF2	0.92531	0.82289	0.18923	3.5785	3	12
REG4	0.92537	0.96659	0.46448	2.0115	10	33
UBFD1	0.92542	1.3987	0.3483	5.617	3	7
VPS36	0.92545	1.0912	0.57259	2.0794	20	50
PTPN1	0.92549	0.71196	0.15665	3.2357	2	9
PRKDC	0.92558	0.85692	0.33921	2.1648	7	20
SLC31A2	0.92559	1.1529	0.47948	2.7719	8	17
FKBP1A	0.92562	2.6677	0.17164	41.461	1	2
DTWD2	0.92564	1.0059	0.62754	1.6124	28	90
EBPL	0.92566	0.96792	0.46804	2.0017	11	35
HEMGN	0.92571	0.9449	0.57309	1.5579	25	74
UQCR10	0.92574	1.5663	0.20352	12.054	2	4
AGBL4	0.92577	0.95727	0.62548	1.4651	35	87
CLASRP	0.92581	1.0198	0.54963	1.892	17	48
PDIA3	0.92583	0.81607	0.18882	3.5269	3	5
CRAT	0.92589	1.0512	0.6635	1.6653	30	70
OLIG2	0.92592	0	NA	NA	0	4
NDUFAF5	0.92595	0.96634	0.67079	1.3921	42	112
DIP2C	0.92596	0.92264	0.49149	1.732	13	43
PDE5A	0.926	0.92964	0.51384	1.6819	18	52
MICU1	0.92607	0.99364	0.62602	1.5771	28	76
RPP21	0.92611	0.87444	0.37055	2.0636	8	25
RBM42	0.92615	1.3805	0.348	5.4762	4	7
FAHD2A	0.92628	1.0512	0.66057	1.6728	29	71
TCP10	0.92629	0.93247	0.52665	1.651	20	61
TUBB4A	0.92629	0.88869	0.27862	2.8345	4	12
NT5DC1	0.92631	0.94175	0.55881	1.5871	23	55
FAM181B	0.92633	1.1499	0.48169	2.745	8	16
CIAPIN1	0.92635	1.1296	0.35077	3.6375	5	15
GRIN1	0.92643	1.1537	0.47596	2.7965	7	17
ELF3	0.92645	1.2291	0.41429	3.6466	5	10
ITGA7	0.92646	0.99944	0.68587	1.4564	42	137
TSNAXIP1	0.92651	0.97436	0.72169	1.3155	65	207
PDK1	0.92654	1.0747	0.60337	1.9143	20	56
KIAA1143	0.9266	0.99002	0.58721	1.6691	28	41
ZNF251	0.92664	1.2848	0.38091	4.3335	4	10
MGAT4A	0.9267	0.86943	0.35951	2.1026	7	24
BCAS3	0.92673	1.0697	0.61218	1.8693	20	47
GJB5	0.92678	1.0842	0.40838	2.8785	5	32
FRMD6	0.92683	0.95542	0.42688	2.1384	10	28
TTI1	0.92692	0.95919	0.63255	1.4545	33	104
FAIM	0.92693	1.0178	0.56697	1.8269	17	49
TBX18	0.92702	1.3251	0.37112	4.7313	4	9
TPM3	0.92704	1.168	0.46564	2.9299	8	14
WDR89	0.92706	0.96268	0.65146	1.4226	40	105
KYAT3	0.92709	1.044	0.68407	1.5932	36	76
RAET1L	0.92712	0.99817	0.67328	1.4798	34	133
PDHA2	0.92716	2.1617	0.21705	21.53	2	2
PARVB	0.92719	0.99412	0.6332	1.5607	27	100
FLYWCH2	0.9272	1.6806	0.28576	9.884	2	5
SMOC1	0.92721	0.96964	0.48078	1.9556	12	31
SLC2A13	0.92723	0.85462	0.33033	2.211	6	18
PPP1R35	0.92729	1.0173	0.56365	1.8362	21	52
SNX5	0.9273	0.99409	0.62998	1.5686	26	75
ING3	0.92731	4.7431	0.22476	100.09	1	2
POMK	0.92738	1.0604	0.63695	1.7655	30	73
GDPD3	0.9274	0.95866	0.63042	1.4578	34	109
VAV1	0.92743	0.73799	0.18351	2.9678	3	10
MAT2B	0.92744	0.82547	0.28465	2.3938	6	13
CGB5	0.92755	0.55497	0.046918	6.5645	1	4
TMEM237	0.92758	1.0042	0.65031	1.5506	33	100
GAL	0.92762	0.92627	0.50151	1.7108	16	40
LHX9	0.92763	0.74508	0.12729	4.3614	2	9
PNRC2	0.92766	0.89494	0.42425	1.8879	25	30
ANPEP	0.92769	1.0487	0.66526	1.653	30	87
MRPL54	0.92771	1.0426	0.47647	2.2812	11	36
PMPCB	0.92771	0.9665	0.67136	1.3914	43	138
NR2E1	0.92776	0.7312	0.17016	3.1421	2	10
ATAD5	0.92777	0.89486	0.4146	1.9314	10	36
USP35	0.92779	1.0321	0.73219	1.4549	51	161
SLC9A2	0.9278	0.99012	0.59303	1.6531	24	64
POMC	0.92784	1.0999	0.55014	2.1991	14	29
ALG10	0.92788	1.0335	0.5061	2.1105	12	38
SIGIRR	0.9279	1.0081	0.62488	1.6263	24	69
FRG1BP	0.92799	1.2505	0.40293	3.8809	4	12
LIMA1	0.92799	1.0053	0.655	1.5429	31	86
URM1	0.92801	1.3262	0.36211	4.8574	4	6
CYYR1	0.92802	1.0418	0.47971	2.2625	12	31
PER3	0.92809	1.0195	0.79616	1.3056	99	310
TSC22D3	0.92809	2.5138	0.25625	24.66	1	2
PANX1	0.92812	1.0097	0.61332	1.6621	25	62
GPRC5D	0.92814	1.0139	0.58982	1.7427	21	60
CDH15	0.92816	0.96762	0.67543	1.3862	42	133
KISS1	0.92816	0	NA	NA	0	3
CDX4	0.9283	1.2976	0.37916	4.4409	4	10
XRCC6	0.92833	0.45925	0.039806	5.2985	1	5
PNPLA2	0.92842	1.0937	0.55837	2.1424	12	38
VSIG10L	0.92842	1.0269	0.75498	1.3968	63	179
ACAT2	0.92843	0.97137	0.49102	1.9216	13	37
AFG3L2	0.92845	1.0157	0.57737	1.7868	20	49
CDX1	0.92846	0.88066	0.26665	2.9085	4	11
LARP4B	0.92846	1.1139	0.37332	3.3239	5	15
WDPCP	0.92853	1.0028	0.66556	1.511	38	101
HTRA2	0.92856	1.0411	0.48545	2.2327	11	32
PPP1R3E	0.92857	1.0389	0.70116	1.5394	35	98
LNPK	0.92859	1.111	0.53281	2.3168	14	30
NUDT9	0.92861	0.99009	0.59837	1.6383	22	77
RAB3GAP2	0.92865	0.9333	0.52572	1.6569	19	49
TSPOAP1	0.92868	1.0125	0.60189	1.7031	22	56
EIF2S2	0.92875	7.7256	0.077534	769.79	1	1
RIC3	0.92883	0.88323	0.38891	2.0059	9	34
MINK1	0.92888	0.92716	0.50297	1.7091	16	43
GBA	0.92894	0.9471	0.57241	1.5671	22	62
SCN8A	0.92897	0.89749	0.29714	2.7108	4	15
C9orf153	0.92899	0.74834	0.18333	3.0547	2	12
RTKN	0.92902	0.99516	0.64245	1.5415	31	79
CMPK2	0.92903	1.0188	0.56519	1.8364	17	48
C4orf47	0.92908	1.0556	0.64617	1.7245	23	71
TAS2R5	0.92912	1.0719	0.60533	1.898	17	56
GFRA4	0.92913	0.96398	0.65511	1.4185	36	120
MLF2	0.92915	0.79213	0.23398	2.6816	3	26
EIF2S1	0.92916	4.0825	0.23397	71.234	1	2
PLIN3	0.92917	0.99132	0.60717	1.6185	27	73
NGFR	0.92918	1.1659	0.46338	2.9333	9	16
SLC12A9	0.92918	1.0035	0.66631	1.5112	35	110
EIF4E	0.92921	1.3079	0.26002	6.579	3	6
RASGEF1B	0.92921	1.189	0.45026	3.1399	7	22
DNAH3	0.92925	0.99121	0.86247	1.1392	320	909
NEK3	0.92925	0.9629	0.64753	1.4319	33	118
CAPN13	0.92934	1.0206	0.78892	1.3203	90	258
AARSD1	0.92936	0.95636	0.61558	1.4858	28	87
TATDN3	0.92938	0.95831	0.62659	1.4657	31	102
WDR75	0.92939	0.98878	0.58346	1.6757	25	64
OSBPL11	0.92948	1.1194	0.51917	2.4135	10	26
RGS10	0.92948	0.28448	0.011902	6.7996	1	4
RRP15	0.92948	0.93942	0.38389	2.2989	7	24
ATXN7L3B	0.92953	1.572	0.20712	11.93	2	4
ANKS3	0.92957	1.0906	0.56707	2.0975	16	41
ATP6V0A1	0.92961	0.94099	0.39112	2.2639	8	21
MFHAS1	0.92963	0.93793	0.54233	1.6221	21	59
NIT2	0.92966	0.93782	0.53941	1.6305	19	60
SNUPN	0.92968	0.90798	0.44511	1.8522	12	31
CCDC153	0.92971	0.96085	0.63869	1.4455	32	114
P2RX2	0.92972	0.99892	0.6915	1.443	42	137
REXO5	0.92977	1.039	0.70186	1.538	40	109
LIPH	0.92981	1.0415	0.68702	1.579	36	77
AMER2	0.92982	0	NA	NA	0	2
LINC00955	0.92982	4.7948	0.11526	199.47	1	1
LINC01949	0.92982	0	NA	NA	0	2
NUDT4	0.92982	4.7948	0.11526	199.47	1	1
PCDH19	0.92982	0	NA	NA	0	2
TBC1D26	0.92982	1.0802	0.58483	1.995	15	43
TKTL1	0.92982	0	NA	NA	0	2
TOMM22	0.92982	2.0319	0.19079	21.641	1	1
UBE2B	0.92982	2.0319	0.19079	21.641	1	1
TTC30B	0.92985	0.97019	0.69105	1.3621	55	134
NAPB	0.92988	1.1	0.38734	3.1239	6	14
GALNT17	0.92991	0.91344	0.32657	2.555	5	17
ZNF418	0.92991	1.0941	0.55903	2.1413	15	35
BROX	0.92995	0.96562	0.66393	1.4044	41	130
PHF2	0.92997	0.88684	0.39806	1.9758	12	29
YIPF1	0.92997	1.0003	0.70549	1.4183	44	133
SLC39A13	0.93004	1.0527	0.45943	2.4122	10	26
FRAS1	0.93007	0.98378	0.78816	1.228	122	357
CCL11	0.93008	0.94328	0.39272	2.2657	8	20
HMGCL	0.93009	0.94373	0.55917	1.5928	20	51
TTR	0.93013	0.82987	0.20085	3.4288	3	11
STIM1	0.93015	0.96791	0.47888	1.9564	11	37
ANGPT2	0.93028	1.3472	0.35664	5.089	4	9
TXN2	0.93029	0.92659	0.35038	2.4504	7	20
ANKRD6	0.93036	1.0065	0.6398	1.5833	31	79
FAM181A	0.93044	1.1073	0.53837	2.2776	12	40
HTN3	0.93046	1.0143	0.58943	1.7456	20	59
RAD51B	0.93048	0.99244	0.62026	1.5879	27	74
APOL3	0.93049	0.92225	0.34154	2.4904	6	20
WDFY2	0.93052	0.98259	0.54972	1.7563	18	47
MTRF1	0.93053	0.96395	0.65392	1.421	39	117
VPS29	0.93056	0.89949	0.42221	1.9163	9	43
LINC01550	0.93065	0.57388	0.053982	6.1009	1	3
UAP1	0.93068	0.88518	0.38691	2.0251	8	22
STOML3	0.93073	1.0154	0.58683	1.7569	19	56
ZNF692	0.93075	1.0102	0.6166	1.655	25	64
PPAN	0.93078	0.94388	0.56272	1.5832	23	63
MYOZ1	0.93081	1.0522	0.4684	2.3638	9	25
LPIN2	0.93082	1.0146	0.59026	1.7439	21	54
PPP2R3A	0.93082	1.0082	0.63326	1.6051	27	77
ID1	0.93083	1.1631	0.46768	2.8928	8	19
FNTB	0.93085	0	NA	NA	0	4
ABCG2	0.9309	1.0219	0.78041	1.338	88	241
MYEF2	0.93096	0.87489	0.25823	2.9642	4	13
RASL12	0.93098	1.3559	0.35722	5.1465	3	9
ODF3L2	0.93102	1.0438	0.48519	2.2454	10	32
RAB34	0.93107	0.93231	0.51742	1.6799	17	43
ALDOA	0.93112	1.1031	0.39008	3.1193	5	18
GINS4	0.93113	0.99302	0.62979	1.5657	31	68
FLNA	0.93121	4.0258	0.20699	78.298	1	1
IQSEC2	0.93121	0	NA	NA	0	2
RPLP1	0.93121	0	NA	NA	0	2
UBL4A	0.93121	0	NA	NA	0	2
ZNF81	0.93121	4.0258	0.20699	78.298	1	1
GORAB	0.93122	1.0556	0.64228	1.7348	23	72
NPY4R	0.93122	0.85406	0.22818	3.1966	4	13
ARHGAP44	0.93126	1.1317	0.36196	3.5385	5	14
C19orf54	0.93128	1.019	0.56493	1.8379	17	54
LIPA	0.93136	1.0858	0.57546	2.0489	18	54
PDCL3	0.93137	0.95346	0.42567	2.1357	9	32
INTS3	0.93139	1.0707	0.43491	2.6358	7	19
MTX3	0.93141	0.88023	0.38116	2.0328	9	31
THRA	0.93141	0.98992	0.60473	1.6205	24	60
PPDPFL	0.93147	0.8704	0.2521	3.0051	4	16
GOLGA8K	0.93151	0.90782	0.44491	1.8524	12	32
IL32	0.93155	0.9906	0.60367	1.6255	24	83
CARS2	0.93158	1.0603	0.6304	1.7835	24	56
TRADD	0.93171	1.4619	0.32387	6.5986	3	6
ARID4A	0.93173	0.9486	0.40724	2.2097	10	27
CCT7	0.93178	0.4916	0.047805	5.0553	1	5
ACYP2	0.9318	0.88324	0.38304	2.0366	8	42
MDGA1	0.9318	0.95347	0.43636	2.0834	9	25
ZNF184	0.9318	0.77104	0.21074	2.8209	3	14
AASDHPPT	0.93196	0.98276	0.56001	1.7246	17	50
POLR2K	0.93201	1.1814	0.44825	3.1134	8	15
DNAL1	0.93209	1.1142	0.37945	3.2715	5	14
MED24	0.93221	0.96721	0.67191	1.3923	50	133
GFRA2	0.93226	1.3556	0.35414	5.1893	3	8
ZNF276	0.93241	0.91701	0.46841	1.7952	13	42
LRRC53	0.93243	0.96212	0.64403	1.4373	39	115
WTIP	0.93246	0.89862	0.41968	1.9241	10	30
ANAPC11	0.93248	1.1649	0.46862	2.8959	8	24
HIP1	0.93254	1.0995	0.54865	2.2033	13	38
ZNF30	0.93256	1.0903	0.562	2.1154	12	39
CEP85L	0.93271	0.96196	0.6401	1.4457	34	92
PSEN2	0.93271	0.96217	0.46165	2.0054	11	30
SKA1	0.93272	0.93871	0.54188	1.6261	21	67
AP1B1	0.93273	1.1779	0.45458	3.0523	11	16
IL17D	0.93274	0.72559	0.16406	3.2091	2	12
RWDD2A	0.93278	1.0116	0.6139	1.667	23	59
ASAP3	0.93282	0.94319	0.55822	1.5937	24	63
TCAIM	0.93284	1.0145	0.59882	1.7189	21	46
CHPF	0.93287	1.0407	0.50083	2.1627	10	37
BACH1	0.93288	1.0639	0.44909	2.5206	8	22
GABRA6	0.93288	0.95533	0.6065	1.5048	26	88
EPHA8	0.93289	0.98924	0.60198	1.6256	26	59
FBXW5	0.93289	0.97063	0.68977	1.3659	52	137
DAB1	0.93291	0.9764	0.52256	1.8244	14	36
MXD1	0.93293	1.249	0.29245	5.3343	3	7
VPS11	0.93297	1.0451	0.49113	2.224	9	29
ADCK2	0.933	1.0372	0.703	1.5303	46	97
CD274	0.93304	0.89157	0.28609	2.7785	5	14
OIP5	0.93304	1.0144	0.59166	1.7393	21	57
MS4A12	0.93306	0.98278	0.55908	1.7276	19	46
SYT2	0.93306	1.5064	0.3004	7.5536	3	3
SLC34A1	0.93309	1.0004	0.70997	1.4097	53	157
SCP2	0.93311	1.0071	0.64524	1.5719	34	79
PAQR8	0.93314	1.1145	0.52169	2.3808	11	27
SLC17A4	0.93319	0.94275	0.55578	1.5991	22	67
FGD4	0.93326	0.95156	0.59121	1.5315	27	80
RCBTB1	0.93329	1.0517	0.65491	1.689	29	82
EML3	0.93331	1.0127	0.60545	1.6937	30	65
ZBTB43	0.93331	0	NA	NA	0	2
CIR1	0.93333	0.94329	0.55701	1.5975	21	73
FBXW2	0.93333	0.789	0.23414	2.6588	5	13
MYPN	0.93349	0.96217	0.64222	1.4415	37	100
CCNI2	0.9335	1.0546	0.64348	1.7284	27	55
ZNF224	0.9335	0.88092	0.27021	2.8719	4	15
RIBC2	0.93361	1.0061	0.65004	1.5573	32	98
C2orf66	0.93364	1.1313	0.50121	2.5533	10	22
CYP2C18	0.93371	0.99461	0.64988	1.5222	33	111
DOCK9	0.93375	1.025	0.54751	1.9189	16	37
APTX	0.93376	1.0229	0.55796	1.8752	16	43
CDKN2C	0.93376	0.48962	0.045069	5.3192	1	7
IL9	0.93377	0.97556	0.51446	1.8499	18	32
NLRP14	0.93383	0.97991	0.7517	1.2774	78	274
CYBRD1	0.93388	0.93541	0.37917	2.3077	7	22
SKOR2	0.9339	1.1089	0.53055	2.3175	12	27
CSF2RA	0.93398	1.0668	0.61192	1.8599	21	57
DRC7	0.934	1.0008	0.71725	1.3965	55	131
GPR119	0.93411	1.3914	0.25427	7.6138	2	4
EFEMP2	0.9342	1.1744	0.45398	3.0379	7	18
RP1L1	0.93421	1.0625	0.61977	1.8214	22	46
TKT	0.93426	1.1424	0.48826	2.673	9	26
CWC15	0.93434	1.4342	0.32817	6.268	3	9
FAM193B	0.93437	0.95276	0.42939	2.1141	9	26
TMPO	0.9344	0.95317	0.5975	1.5205	27	80
DNM3	0.93446	1.1096	0.52974	2.3244	12	30
C4orf19	0.9345	0.77154	0.2101	2.8333	3	9
CDH18	0.9345	1.1333	0.35873	3.5804	5	13
SCN10A	0.9345	0.98399	0.78457	1.2341	114	326
COG7	0.93452	0.99278	0.63898	1.5425	30	73
JOSD2	0.93452	0.81185	0.1848	3.5666	3	11
KDR	0.93452	0.94529	0.40712	2.1949	8	25
C16orf86	0.93453	1.0564	0.63662	1.7528	22	64
KPNA2	0.93455	0.80857	0.25536	2.5603	4	18
SFT2D2	0.93457	1.088	0.56388	2.0991	14	43
EIF4E1B	0.93464	0.92836	0.50176	1.7176	15	47
CHRD	0.93481	0.93659	0.5286	1.6595	18	52
OR4F5	0.93483	1.4802	0.22804	9.6085	2	3
FLT4	0.93487	1.2319	0.40988	3.7027	5	13
IKZF4	0.93493	0.88601	0.28031	2.8005	4	14
HLA-DRB5	0.93495	1.1226	0.50959	2.473	11	21
ZHX2	0.93496	0.46244	0.039614	5.3984	1	5
AEBP1	0.93498	0.99326	0.6448	1.53	32	81
PIGS	0.9351	1.0149	0.59203	1.7398	23	61
GGPS1	0.93513	0.83352	0.29156	2.3829	5	21
CNNM4	0.9352	0.87034	0.35756	2.1185	8	41
IRX1	0.93521	0.91304	0.32696	2.5497	7	16
PHOX2B	0.93524	0.57005	0.054322	5.9821	1	3
SPINT4	0.93529	1.0208	0.56998	1.8283	15	58
TM4SF5	0.9353	1.0784	0.42651	2.7268	7	19
SDC2	0.93542	0.76065	0.14366	4.0275	2	8
PSTPIP2	0.93543	1.0489	0.47662	2.3083	11	28
ATRN	0.93545	1.0548	0.468	2.3774	9	26
KCTD18	0.9355	0.93739	0.53065	1.6559	18	45
SRPX2	0.9356	0.70805	0.15179	3.3028	2	7
MANEAL	0.93562	1.0966	0.54866	2.1918	14	32
KCNU1	0.93563	1.0257	0.75186	1.3994	60	184
RAB11FIP5	0.93565	1.0941	0.40197	2.9782	7	18
SLAMF6	0.93569	0.85021	0.3219	2.2456	7	19
KAZN	0.93571	0.97233	0.50425	1.8749	14	41
PLCL1	0.9358	1.0342	0.51277	2.0858	15	38
PZP	0.9358	1.0154	0.81585	1.2637	123	372
SYNDIG1	0.93589	1.2174	0.31223	4.747	3	12
HGH1	0.9359	0.97348	0.51705	1.8328	14	39
FSTL5	0.93592	1.0133	0.60824	1.688	22	65
ZNF620	0.93596	0.74667	0.18776	2.9693	3	15
CEP135	0.93601	0.98045	0.7528	1.2769	81	266
SLC3A2	0.93603	0.91406	0.45833	1.8229	15	34
NUP85	0.93604	0.89372	0.29088	2.7459	5	17
CCDC91	0.93609	1.0626	0.61916	1.8235	20	77
ACBD3	0.93623	0.73033	0.17395	3.0663	3	14
SNX21	0.93624	1.0071	0.64593	1.5703	33	87
DCHS2	0.93627	0.97819	0.73582	1.3004	73	218
PDE6B	0.93634	1.0272	0.74507	1.4161	61	178
TNFSF18	0.9364	1.0818	0.42493	2.7541	7	16
CLRN1	0.93641	1.0369	0.69966	1.5366	44	87
NKX2-8	0.93648	0.85156	0.22988	3.1544	3	13
PIGV	0.93648	1.0093	0.63351	1.608	29	84
SIGMAR1	0.93648	1.1482	0.47578	2.7712	9	17
STOML1	0.9365	1.0075	0.65027	1.561	31	79
TSSK1B	0.93652	1.1552	0.46576	2.8653	8	13
USH1G	0.93657	1.1401	0.48874	2.6594	9	27
RMI1	0.93659	1.0465	0.66446	1.6484	31	88
LRRC1	0.93664	0.9367	0.3898	2.2509	7	22
PSD2	0.93665	0.96017	0.45828	2.0117	11	28
PPP4R3B	0.9367	1.0887	0.56228	2.1081	17	35
EPS8	0.93672	0.85467	0.32742	2.231	7	24
LRRC75B	0.93675	1.2441	0.40082	3.8616	4	14
NOB1	0.93678	1.0144	0.60388	1.7039	21	71
ACOT6	0.93681	0	NA	NA	0	2
DEFB106A	0.93681	2.0446	0.19326	21.63	1	1
FAM72A	0.93681	0	NA	NA	0	2
MEF2B	0.93681	2.0446	0.19326	21.63	1	1
SAYSD1	0.93685	1.0325	0.52407	2.0343	14	37
PTPRD	0.93691	0.93026	0.36914	2.3443	7	21
DRAM1	0.93696	1.1448	0.36049	3.6358	4	12
RASL10A	0.93697	1.0958	0.54363	2.2087	11	26
HOXD12	0.93704	0.92379	0.48536	1.7583	14	46
TMEM143	0.93713	1.0062	0.65985	1.5345	33	97
SHMT2	0.93715	1.0354	0.51844	2.0677	12	40
TSPAN19	0.93716	0.92115	0.47555	1.7843	13	46
PRR11	0.93719	1.0632	0.6157	1.836	20	60
PIP4K2C	0.93721	0.95876	0.45111	2.0377	12	32
LEKR1	0.93723	1.0698	0.43808	2.6123	9	16
CASP1	0.93728	0.92876	0.50034	1.724	15	41
CPS1	0.93731	1.0159	0.59871	1.7239	21	57
PDZD8	0.93735	1.1685	0.45142	3.0246	8	15
POLD3	0.93735	1.0961	0.54451	2.2066	13	28
SULT6B1	0.9374	1.0391	0.68799	1.5694	31	101
GRHL2	0.93741	0.77025	0.20826	2.8488	3	12
PRMT9	0.93749	0.96488	0.65142	1.4292	38	109
RAB8B	0.93753	1.2677	0.28761	5.5876	3	4
GREM2	0.9376	0.8221	0.2001	3.3776	3	8
RNF182	0.93762	1.0304	0.53556	1.9827	15	33
NOX3	0.93765	1.002	0.70355	1.427	50	133
PRR15	0.93767	0.71518	0.16317	3.1346	3	7
IZUMO1R	0.93771	1.035	0.70602	1.5172	47	91
ZNF511	0.93775	0.93065	0.50829	1.704	17	58
SHROOM2	0.93776	1.2353	0.4067	3.752	5	14
SYPL1	0.93776	1.0743	0.42972	2.686	10	15
SQOR	0.93788	1.1052	0.53254	2.2936	11	27
MPI	0.9379	1.0547	0.63517	1.7512	23	57
WNT9B	0.93792	1.3406	0.35252	5.0978	4	9
HK3	0.93796	1.022	0.76882	1.3584	71	215
PUS7	0.93799	0.94728	0.56657	1.5838	21	63
C15orf62	0.938	1.0248	0.55798	1.8824	14	55
EBF2	0.93809	0.8368	0.21521	3.2537	3	10
ROR2	0.93816	0.90481	0.42966	1.9054	11	27
WDR27	0.93816	0.98058	0.75278	1.2773	86	258
TEKT5	0.93825	1.0344	0.70843	1.5104	42	114
SH2B3	0.93829	1.0268	0.55223	1.9092	16	40
DCAF4	0.93831	1.0136	0.6061	1.6952	24	71
GLYATL3	0.9384	1.0062	0.66265	1.5277	36	96
CDS1	0.93849	0.98393	0.57467	1.6846	20	52
RFPL3	0.93855	0.89028	0.39481	2.0075	10	26
WDR3	0.93865	1.0014	0.71677	1.3991	56	164
HVCN1	0.93867	0.93575	0.38685	2.2635	8	16
GUK1	0.93868	0.94379	0.553	1.6108	23	59
TMEM232	0.93874	0.9836	0.77505	1.2483	102	279
TMEM178B	0.93883	0.47284	0.042119	5.3083	1	5
SLC35F2	0.93887	1.0569	0.46615	2.3961	10	26
HOOK1	0.93897	1.0482	0.65809	1.6695	31	84
DACH2	0.93901	1.4045	0.25668	7.685	2	7
ZNF195	0.93902	0.70747	0.14913	3.3562	2	8
ARMC5	0.93905	1.0262	0.55043	1.9133	16	46
SLC26A11	0.93909	1.0026	0.70259	1.4309	49	126
OR4D2	0.93918	1.096	0.54407	2.2078	13	26
RIIAD1	0.93918	0.83636	0.21705	3.2227	4	14
VCL	0.93922	0.94603	0.56087	1.5957	22	64
PCIF1	0.93923	1.4418	0.32053	6.4858	3	5
AK2	0.93925	0.96196	0.46832	1.9759	12	40
LYPD5	0.93935	0.87743	0.36714	2.097	8	24
TMEM37	0.9394	0.87057	0.35304	2.1467	7	19
PRAMEF7	0.93942	1.3216	0.36409	4.7972	4	11
TTC23	0.93949	0.99964	0.73975	1.3508	63	193
CHST3	0.9395	0.88504	0.38409	2.0394	9	24
B4GALNT4	0.93953	0.92989	0.50138	1.7246	15	53
PRR3	0.93954	1.1736	0.33592	4.0999	4	11
IGDCC3	0.9396	0.9774	0.53734	1.7778	18	45
OCEL1	0.93965	1.0371	0.69646	1.5442	34	132
C11orf88	0.93968	0.96821	0.66731	1.4048	49	79
AK7	0.93972	0.99677	0.69347	1.4327	46	137
FOXC1	0.9398	1.1987	0.32213	4.4609	4	10
MAFF	0.9398	4.4778	0.22059	90.898	1	2
VSTM5	0.93983	0.99048	0.62354	1.5734	29	89
CCDC69	0.93984	0.98385	0.58064	1.6671	22	61
SURF2	0.93984	1.0419	0.67758	1.6021	32	97
GRM3	0.93985	0.85821	0.24162	3.0483	4	11
FAIM2	0.93986	0.86453	0.34414	2.1718	9	22
NKX2-6	0.93987	1.3959	0.34379	5.6682	3	11
PRAME	0.93988	1.0574	0.62651	1.7846	22	53
ZIC2	0.93991	2.6544	0.16585	42.481	1	1
ABHD2	0.93997	1.1823	0.44019	3.1756	7	15
TFCP2	0.93997	0.93879	0.39636	2.2236	9	20
UMAD1	0.94002	0.93571	0.38968	2.2469	7	18
CERS4	0.94007	1.0056	0.67009	1.5091	39	96
FLG2	0.94011	0.56701	0.054111	5.9416	1	3
GIMAP6	0.94017	1.2147	0.41534	3.5526	5	13
TMX1	0.94023	0.94525	0.41362	2.1602	9	21
RGS9BP	0.94024	1.137	0.48574	2.6614	7	24
SLC7A5	0.94025	1.2002	0.31639	4.5525	4	9
SLC6A9	0.9403	0.9585	0.45907	2.0013	11	35
ATG12	0.94039	1.048	0.49153	2.2347	10	29
NUDT16	0.94039	0.72406	0.1605	3.2664	2	9
GLDN	0.94044	1.0038	0.69393	1.452	44	118
CHD7	0.94045	1.174	0.44756	3.0794	7	13
DPH5	0.94046	1.0707	0.59498	1.9266	21	43
BICDL1	0.94051	1.1606	0.46019	2.927	7	19
CSN2	0.94054	0.96191	0.46793	1.9774	14	35
ZNF574	0.94058	1.0165	0.59997	1.722	20	57
TP53I11	0.94059	1.3463	0.3439	5.2703	5	6
HBB	0.94061	0.97248	0.6932	1.3643	58	127
OR52A1	0.94061	1.1067	0.52593	2.3286	11	30
EPHX2	0.94063	0.99944	0.73684	1.3556	68	165
RNF144A	0.94066	0.80256	0.17912	3.5961	3	11
S100A11	0.9407	0.77814	0.21427	2.8259	3	15
SULT1C2	0.94073	0.9344	0.51713	1.6883	17	57
SGPP1	0.94079	1.083	0.42658	2.7496	6	24
POU2F3	0.94082	0.9583	0.45344	2.0253	12	32
RBL1	0.94083	1.005	0.68449	1.4755	40	117
NCAPG	0.94087	1.0469	0.65835	1.6648	27	92
SPOUT1	0.94087	1.0054	0.67435	1.4989	38	99
SETD9	0.94091	1.0429	0.67188	1.6189	29	101
CYP2W1	0.94097	1.0075	0.66327	1.5304	33	91
POLK	0.94097	1.0237	0.75772	1.3831	70	188
FRMPD3	0.94099	1.284	0.37675	4.3758	4	10
ZNF124	0.94105	0.9742	0.70351	1.349	60	146
AKR1B1	0.94106	1.1127	0.51565	2.4012	10	24
CDC25C	0.94109	0.94833	0.5692	1.58	21	100
C19orf38	0.94118	1.0896	0.5532	2.1459	14	28
SRRT	0.94122	1.0744	0.58482	1.9738	17	37
RFC2	0.94126	1.0437	0.66851	1.6296	35	73
CCDC151	0.9413	1.0127	0.61852	1.6581	27	76
FAM163A	0.94132	0.82239	0.20379	3.3187	3	11
MAGEC3	0.94134	1.132	0.36769	3.4849	5	15
DLD	0.94135	0.90903	0.43961	1.8797	11	40
TSPAN16	0.94137	1.019	0.58865	1.7641	21	50
PAG1	0.9414	1.2061	0.42191	3.4477	6	15
C12orf40	0.94141	1.007	0.66303	1.5295	36	105
RBM25	0.94147	0.82934	0.20915	3.2886	3	8
FGR	0.94148	1.1068	0.52038	2.3541	10	21
R3HDM1	0.94164	1.1174	0.38061	3.2804	6	14
TUFM	0.94168	0.94493	0.41416	2.1559	10	22
PHF7	0.94173	0.94461	0.40902	2.1815	8	47
EARS2	0.94176	1.0547	0.63443	1.7533	27	64
DUSP26	0.9418	0.91141	0.44496	1.8669	14	26
ZBED1	0.94183	0.8953	0.40042	2.0018	8	26
ZCCHC9	0.94184	1.0972	0.53972	2.2305	12	32
TRIM9	0.94188	1.36	0.34394	5.3778	3	8
ECI1	0.94189	1.0275	0.73577	1.4349	55	154
COL9A1	0.94201	0.99807	0.71662	1.3901	55	167
GEMIN4	0.94201	0.97394	0.70004	1.355	56	163
SPRY4	0.94205	0.80193	0.23868	2.6944	3	10
TIPIN	0.94207	0.94347	0.54749	1.6258	19	68
RIN1	0.94209	0.95972	0.6189	1.4882	30	102
IL36A	0.94211	0.97343	0.52208	1.815	15	41
ZC3H3	0.94211	0.96438	0.48409	1.9212	12	35
G6PC3	0.94217	1.0566	0.62708	1.7802	21	63
SLC2A8	0.94217	0.99467	0.66869	1.4796	39	126
FBH1	0.94218	1.0396	0.51468	2.0997	11	41
FAM20A	0.94227	1.0468	0.65632	1.6697	29	72
C1D	0.94228	1.2319	0.40546	3.7426	6	14
ADAT3	0.94231	0.76855	0.20411	2.8938	3	11
ATP11B	0.94236	0.98995	0.63023	1.555	27	80
CHI3L2	0.94238	1.0073	0.66499	1.5257	34	110
WDR31	0.94238	0.98678	0.60222	1.6169	25	71
AKIRIN2	0.94243	0.53711	0.044234	6.5218	1	4
CRB2	0.94248	1.0273	0.73658	1.4326	59	148
TNNC1	0.94254	1.2569	0.39237	4.0265	5	14
CCDC9	0.94255	1.0169	0.59981	1.724	24	58
CFP	0.94265	1.496	0.22878	9.7822	2	2
EPHB4	0.94267	0.92966	0.49751	1.7372	15	37
PPM1J	0.94268	0.99852	0.72596	1.3734	55	192
RGS21	0.94268	0.95414	0.44289	2.0556	11	30
MATN1	0.94295	1.0761	0.57777	2.0041	16	45
WDR63	0.9431	1.0208	0.77065	1.3521	77	206
SH2D5	0.94313	1.0439	0.66482	1.6392	28	84
SHROOM1	0.94315	0.96517	0.64536	1.4435	36	104
KRT71	0.9432	1.0147	0.61446	1.6757	22	69
WARS2	0.94321	0.91876	0.46337	1.8217	13	27
CYP1A1	0.94323	0.96575	0.65075	1.4332	44	90
REEP4	0.94331	1.1066	0.52431	2.3356	12	28
NPDC1	0.94335	1.1084	0.39823	3.0848	5	15
CDH10	0.94337	1.1182	0.5059	2.4717	10	24
CDC14A	0.94338	0.9451	0.55176	1.6188	20	58
PAPOLA	0.94344	0.34124	0.011677	9.9725	1	4
REC8	0.94344	1.0298	0.54556	1.9438	15	49
GPBAR1	0.94345	0.93537	0.51554	1.6971	18	56
SMIM21	0.94348	1.127	0.49621	2.5598	10	22
WRNIP1	0.9435	0.92093	0.46976	1.8054	14	35
MCF2L	0.94351	0.98453	0.59251	1.6359	23	59
CDH19	0.94356	1.032	0.7106	1.4988	44	112
RFK	0.94364	0.84589	0.22783	3.1407	4	11
TMEM104	0.94364	1.024	0.57184	1.8338	17	52
TRAPPC10	0.94364	0.80394	0.18366	3.519	3	7
CST4	0.94369	0.91109	0.44318	1.873	12	33
LDHC	0.9437	1.062	0.60911	1.8516	20	48
NCOA7	0.94377	1.026	0.56353	1.8682	16	48
ZNF18	0.9438	0.9472	0.56072	1.6001	21	58
BARX2	0.94387	1.2228	0.31475	4.7506	3	10
APOA1	0.94393	0.88315	0.27975	2.788	5	16
TAC3	0.94393	1.0349	0.53459	2.0034	11	50
CCDC106	0.94396	0.81057	0.19022	3.4541	2	10
WBP1L	0.94399	1.1424	0.47617	2.7408	7	21
LRRCC1	0.94405	0.9776	0.72382	1.3204	66	214
NIPSNAP3B	0.94406	1.0432	0.66821	1.6287	30	83
GNA11	0.94408	0.92096	0.35652	2.379	7	15
RARB	0.9441	1.135	0.36574	3.5221	6	10
FAM184B	0.94415	1.0017	0.72875	1.377	59	188
PDCL	0.94416	0.8612	0.24973	2.9699	4	13
IL1RAPL2	0.94418	1.6498	0.28546	9.5346	2	4
MRPL35	0.9442	1.0858	0.55815	2.1121	13	39
BMT2	0.94426	0.70981	0.14868	3.3888	2	11
FAM53A	0.94432	0.9848	0.59328	1.6347	25	66
MROH8	0.94432	1.0016	0.72914	1.376	62	171
RSPO2	0.94437	1.0427	0.51363	2.1167	11	31
GNAT1	0.94438	0.98553	0.59825	1.6235	25	62
LAPTM4B	0.94438	0.9824	0.57341	1.6831	22	67
PAPSS1	0.94441	0.98695	0.60764	1.603	26	81
TEX45	0.94442	1.0424	0.66842	1.6255	30	76
UBAC1	0.94442	0.92061	0.46644	1.817	12	35
ANGPTL4	0.94451	0.97467	0.53493	1.7759	16	44
IL4	0.94452	1.153	0.35497	3.7454	6	13
RCSD1	0.94456	1.0675	0.4564	2.4966	8	29
ENOPH1	0.94457	1.0594	0.47319	2.3719	12	23
TRIM52	0.94462	1.0103	0.64644	1.579	28	91
CCP110	0.94467	1.0205	0.5908	1.7627	19	52
MRPL42	0.94469	1.1299	0.37762	3.381	5	15
CMPK1	0.9447	0.70939	0.14914	3.3743	2	10
CHTF8	0.94471	1.0946	0.41471	2.889	6	17
ATP5MF-PTCD1	0.94473	1.0086	0.65702	1.5482	36	96
DLX4	0.94485	1.1496	0.46966	2.8138	7	24
FBXO4	0.94487	1.0532	0.63388	1.75	28	58
GNA14	0.94492	1.0248	0.74501	1.4096	59	171
KRT77	0.94493	1.0293	0.72348	1.4645	54	113
GTF2H4	0.94495	1.0358	0.69363	1.5467	39	99
LYAR	0.94503	1.0278	0.55281	1.911	18	48
C18orf21	0.94506	0.94303	0.4131	2.1527	8	33
EXOC3	0.94508	0.97773	0.54854	1.7427	18	42
UBAP1L	0.94508	0.97128	0.67972	1.3879	50	125
TNFAIP8L1	0.94513	0	NA	NA	0	3
TRA2B	0.94513	1.6508	0.27759	9.8165	2	6
MXRA7	0.94517	0.93006	0.49677	1.7413	16	41
COASY	0.94534	1.0043	0.70007	1.4408	47	116
KCNH5	0.9454	0.98882	0.62452	1.5656	30	70
CALCR	0.94541	0.99188	0.65199	1.509	34	99
HDAC10	0.94544	0.99604	0.69298	1.4316	52	136
ZNF721	0.94552	0	NA	NA	0	5
OR52A5	0.94557	0.99264	0.66266	1.4869	31	109
MAGEA10	0.94562	0.65615	0.081346	5.2926	1	6
GBP1	0.94566	0.97196	0.68354	1.3821	49	153
C4A	0.94567	0.76993	0.20428	2.9018	3	10
PACSIN3	0.94573	0.95115	0.57405	1.576	21	75
MIP	0.94577	1.2619	0.3754	4.2421	4	8
TSEN2	0.94577	0.99136	0.65006	1.5119	31	113
ITM2B	0.94578	1.4231	0.25799	7.8496	2	7
RING1	0.94582	0.75673	0.19294	2.968	3	10
CPM	0.94585	1.0561	0.62216	1.7926	23	47
AVPR1B	0.94587	0.99428	0.6764	1.4616	43	96
NELFA	0.94587	0.85388	0.31782	2.2941	6	19
PDCD1LG2	0.9459	1.0356	0.52872	2.0286	13	49
TTC13	0.94592	0.9232	0.36192	2.3549	7	18
PDK2	0.94593	1.0569	0.47848	2.3346	10	24
PPP4R3A	0.94598	0.68209	0.094195	4.9392	1	7
BMP5	0.94614	1.1709	0.44748	3.0639	7	19
OLFM3	0.94619	0.89336	0.29886	2.6704	5	19
PINLYP	0.94621	1.1449	0.47225	2.7756	7	22
RPF2	0.94622	1.066	0.5992	1.8964	19	47
ARHGEF19	0.94623	0.96869	0.66303	1.4153	42	133
CWF19L2	0.94623	0.9953	0.68965	1.4364	48	117
CLDN19	0.94626	1.1057	0.39844	3.0684	7	15
CPA6	0.94626	0.9701	0.66995	1.4047	40	123
RAD54B	0.94629	0.96327	0.48505	1.913	14	30
DOLPP1	0.94633	0.68781	0.13451	3.517	2	9
STK36	0.94634	1.0197	0.77391	1.3435	82	225
MPP2	0.94638	1.0952	0.53966	2.2227	15	35
PRDX6	0.94643	0.93449	0.50873	1.7166	16	38
ICAM3	0.94644	0.97789	0.72216	1.3242	63	197
KRTAP3-3	0.94644	0.92968	0.38035	2.2724	8	16
RAI14	0.94645	0.93154	0.49874	1.7399	14	47
ANKRD2	0.94646	0.95933	0.61227	1.5031	27	99
NIPA1	0.94648	1.2354	0.39963	3.8191	5	13
AGPAT1	0.9465	0.47043	0.041674	5.3105	1	3
BIN2	0.94652	0.96008	0.61473	1.4994	29	79
DPP10	0.94658	1.0736	0.44721	2.5775	8	18
NINJ2	0.9466	1.1199	0.49842	2.5164	9	19
MRPS21	0.94661	1.5677	0.29721	8.2695	2	4
SLC18A3	0.94667	0.86061	0.24919	2.9722	5	16
GNAQ	0.9467	1.5788	0.20335	12.257	2	1
SPOCK1	0.94672	0.73567	0.17234	3.1404	3	10
SIGLEC6	0.94678	0.98203	0.57741	1.6702	22	67
PTDSS2	0.9468	0.92043	0.46532	1.8207	12	40
IQSEC3	0.94688	0.95864	0.46539	1.9747	11	41
LAMA5	0.9469	0.99962	0.76282	1.3099	82	221
NMRK2	0.9469	0.91284	0.4436	1.8784	12	29
FAM120C	0.94693	0.62744	0.072828	5.4056	1	4
ZDHHC2	0.94697	0.95867	0.60632	1.5158	31	78
GFM1	0.94698	1.0011	0.74775	1.3404	72	207
OR56A4	0.947	0.92791	0.48745	1.7664	19	39
PAK1IP1	0.94702	1.0411	0.51711	2.0962	12	38
NPW	0.94705	0.96011	0.46849	1.9676	12	49
LGALS16	0.94708	0.90573	0.32427	2.5298	6	19
ERBIN	0.9471	0.96807	0.50554	1.8538	15	41
SIX6	0.94714	1.0612	0.47209	2.3855	9	19
CEP83	0.94718	0.97277	0.68537	1.3807	49	132
FUS	0.9472	0.8878	0.38507	2.0469	10	17
JCAD	0.94722	1.0221	0.58558	1.7842	20	49
NDUFS3	0.94724	0.9805	0.57133	1.6827	20	62
ANKRD13C	0.94728	1.3668	0.33694	5.5445	3	6
TXNDC16	0.94741	0.98796	0.6262	1.5587	26	84
ALG1	0.94749	0.94296	0.54113	1.6432	19	72
TTC4	0.9475	1.0109	0.64535	1.5835	32	82
SLC24A3	0.94751	1.4521	0.2355	8.9535	3	4
MLLT11	0.94752	0	NA	NA	0	2
RHOU	0.94756	1.9134	0.24767	14.783	3	4
CAPRIN2	0.9476	1.0392	0.67891	1.5907	35	89
FGFR1	0.94767	1.0699	0.58694	1.9502	18	38
SNAP29	0.94767	0.91874	0.45788	1.8435	11	38
DICER1	0.9477	1.1453	0.46854	2.7996	7	18
FAM187B	0.9477	0.95699	0.59993	1.5266	29	86
STMN2	0.94773	1.5558	0.22244	10.882	2	3
ZMYM1	0.94775	1.0659	0.596	1.9064	19	42
TMEM54	0.94777	1.0767	0.57072	2.0311	16	34
KCNA3	0.9479	1.1241	0.49445	2.5555	10	24
NFATC1	0.9479	0.95333	0.45225	2.0096	10	30
TRIM49D1	0.94791	0.62967	0.068463	5.7912	1	13
SLC25A26	0.94792	0.95297	0.58116	1.5626	31	65
HS3ST3A1	0.94793	1.1062	0.51947	2.3556	13	23
SLC41A3	0.94796	1.0076	0.67593	1.502	39	83
APCS	0.94798	0	NA	NA	0	4
PNPO	0.94798	1.0173	0.61083	1.6944	22	57
CCZ1B	0.94802	1.1589	0.45874	2.9279	7	26
CYBC1	0.94805	1.1042	0.521	2.34	13	21
TRAPPC8	0.94805	1.0928	0.41908	2.8494	8	17
ARR3	0.94811	0	NA	NA	0	2
GRPR	0.94811	0	NA	NA	0	2
TOMM34	0.94811	0.8088	0.2483	2.6346	4	21
SLC6A20	0.94821	1.0092	0.66087	1.541	35	110
GYG1	0.94826	1.0091	0.6662	1.5286	35	86
B3GALT2	0.94828	0.72527	0.16714	3.1472	4	12
HHIP	0.9484	1.5513	0.22699	10.602	2	4
CENPV	0.94841	1.1357	0.3734	3.4542	5	16
CRYBA2	0.94842	1.1263	0.49034	2.5871	9	19
NR5A2	0.94842	1.0678	0.59218	1.9254	19	50
NKAPL	0.94845	1.0225	0.58429	1.7894	19	45
ZNF544	0.94849	1.1089	0.40171	3.0608	6	14
LTBR	0.94851	1.4592	0.24218	8.7916	2	3
RASGRF1	0.94852	1.0979	0.40974	2.9419	8	15
OR5B2	0.94856	0.56776	0.048895	6.5928	1	11
GABPA	0.9486	0.84094	0.29398	2.4056	5	14
APPBP2	0.94863	1.2992	0.36264	4.6543	4	8
MTSS1	0.9487	0.49884	0.045984	5.4116	1	7
CARD17	0.94872	1.1048	0.519	2.3518	11	24
ZFAND2A	0.94876	0.97755	0.55571	1.7196	18	60
PCDHA13	0.94878	1.0317	0.70464	1.5105	41	101
NCKAP5	0.94879	0.95453	0.58486	1.5579	24	73
CTNNAL1	0.94882	1.0394	0.67306	1.6052	30	91
CTTNBP2NL	0.94883	0.77457	0.21253	2.823	4	11
CDC25A	0.94885	1.2042	0.41612	3.4849	6	10
TBC1D32	0.94886	0.99871	0.74704	1.3352	72	223
LGALS8	0.94894	0.97396	0.69118	1.3724	50	155
PLEKHG6	0.94895	0.99843	0.74624	1.3359	71	186
PADI1	0.94897	0.99746	0.73159	1.3599	62	166
TFB1M	0.94899	0.95271	0.57897	1.5677	25	63
SF3A1	0.949	0.85159	0.2389	3.0355	3	11
SLC25A19	0.949	0.89521	0.30667	2.6133	5	18
PALM	0.94906	2.1794	0.21971	21.618	2	3
MKRN1	0.94911	1.4283	0.31737	6.4285	3	6
ANO1	0.94917	0.91337	0.44171	1.8887	11	28
ZNF248	0.94921	0.93615	0.51252	1.7099	16	47
SMC3	0.94925	0.82932	0.27596	2.4923	5	14
SH3GL2	0.94928	0.71902	0.15391	3.359	2	10
LAMTOR5	0.94931	1.0547	0.48789	2.2801	9	35
PRSS56	0.94933	0.95515	0.58995	1.5464	26	89
ZCWPW1	0.94935	1.0375	0.67863	1.5862	31	84
MEX3C	0.94937	1.1321	0.37446	3.4226	6	12
KLHL25	0.94938	1.0286	0.72051	1.4683	48	129
ATP1B3	0.94939	0.50144	0.048534	5.1808	1	5
PRG2	0.94944	1.0459	0.50835	2.1521	12	27
GRHPR	0.94956	1.0317	0.70432	1.5113	43	112
GTF2A1	0.94957	0.53328	0.043204	6.5825	1	6
ENDOG	0.94961	1.0723	0.58047	1.9808	16	50
CARMIL3	0.94964	1.0097	0.66163	1.5409	38	93
MCF2L2	0.94969	1.0037	0.71835	1.4025	54	137
ARAF	0.94981	0.6765	0.094544	4.8406	1	5
TFAP2D	0.94981	1.2036	0.32489	4.4591	4	9
GLIS3	0.94993	0.92513	0.47701	1.7943	15	41
TMCO6	0.94996	1.041	0.6662	1.6266	27	98
NAPSA	0.95	0.92019	0.46271	1.83	14	45
PITX2	0.95	1.7652	0.18951	16.442	2	3
INTS8	0.95006	1.0639	0.47284	2.3938	8	29
BCL2L15	0.9501	1.13	0.48673	2.6233	9	23
ARMT1	0.95031	0.95533	0.5876	1.5532	23	78
PPIL3	0.95031	1.1455	0.46761	2.806	7	25
ARNT	0.95035	0.88729	0.37787	2.0835	8	20
CENPC	0.95035	0.96247	0.48717	1.9015	13	39
FGF5	0.95039	0.94811	0.55883	1.6086	23	61
COQ7	0.95043	0.94317	0.5379	1.6538	24	44
COA5	0.95046	0.83203	0.21704	3.1897	3	11
GFER	0.95051	1.0614	0.60449	1.8637	19	56
PRPF31	0.95058	0.75204	0.1866	3.0309	3	9
MC4R	0.95059	0.96894	0.51246	1.832	16	47
PPME1	0.95061	0.76905	0.20456	2.8912	4	11
ATP2A1	0.95065	1.03	0.71297	1.488	48	132
NUDT3	0.95065	1.2419	0.391	3.9448	5	15
TSC22D2	0.9507	1.1856	0.42925	3.2746	6	14
EEF1E1	0.95072	0.92477	0.37152	2.3019	7	24
CTSV	0.95079	1.0209	0.59611	1.7485	22	57
VPS72	0.9509	1.0526	0.49177	2.2532	11	33
SERPINA1	0.95096	0.92073	0.46043	1.8412	12	32
TRIM58	0.95099	0.98483	0.60597	1.6005	23	97
TRIM59	0.95101	1.0273	0.72597	1.4537	54	140
TDGF1	0.95105	1.0388	0.53181	2.0291	21	33
ZCCHC14	0.95106	1.3521	0.32831	5.5682	3	4
IL1A	0.95111	1.1194	0.49731	2.5199	9	29
SYT3	0.95113	1.0925	0.42796	2.789	7	17
HNRNPDL	0.95115	1.0411	0.52173	2.0776	13	32
MPZL1	0.95116	1.1272	0.48674	2.6104	11	19
SSUH2	0.95117	1.005	0.70685	1.429	48	131
GPM6A	0.95119	6.7435	0.099866	455.36	1	1
PEX11A	0.9512	0.94649	0.55008	1.6286	20	63
NAT1	0.95124	1.2356	0.3921	3.8939	5	11
SUPT6H	0.95124	1.3369	0.34661	5.1566	3	8
SLC25A45	0.95128	0.98545	0.6128	1.5847	25	80
HLA-DRA	0.95132	1.3304	0.27096	6.5323	3	6
PLSCR1	0.95142	0.86667	0.33474	2.2439	6	24
NHLRC1	0.95144	0.87499	0.35252	2.1718	7	22
BBS4	0.9515	0.99075	0.65288	1.5035	36	112
EEF1AKMT2	0.95153	1.0517	0.63051	1.7542	25	63
FAM229A	0.95153	1.0677	0.46364	2.459	9	29
KCNAB2	0.95155	0.93092	0.38846	2.2309	8	19
CNOT2	0.9516	1.309	0.34271	4.9997	4	4
MARVELD2	0.9516	0.99767	0.73793	1.3488	75	173
GSTA4	0.95164	0.92684	0.37644	2.282	8	18
STYXL1	0.95165	1.034	0.54487	1.9622	16	45
CARMIL2	0.95169	1.0069	0.68891	1.4718	42	113
SEMG1	0.9517	0.62604	0.071241	5.5013	1	7
NT5E	0.95189	0.97258	0.67917	1.3928	45	135
SMAD1	0.95192	0.84142	0.28917	2.4483	4	32
ZNF784	0.95196	0.55444	0.047888	6.4192	1	6
CREB3L1	0.95201	1.2171	0.40457	3.6615	7	14
AKIP1	0.95204	0.96787	0.64942	1.4425	37	95
TMEM187	0.95205	1.4159	0.31289	6.4076	3	4
PERP	0.95208	1.536	0.30709	7.6823	2	8
ZFP69B	0.95208	0.8273	0.27207	2.5156	5	11
ZSCAN4	0.95209	0.91331	0.34503	2.4175	6	19
CNN1	0.95212	0.71461	0.1501	3.4023	2	9
ICK	0.95212	0.97798	0.56647	1.6884	20	55
INTS13	0.95216	1.0568	0.61534	1.815	22	52
DNAH12	0.95217	1.0355	0.68432	1.5669	38	90
TBC1D10B	0.9522	0.85677	0.32013	2.2929	7	18
PI16	0.95221	0.98942	0.64556	1.5165	34	92
TBX22	0.95221	1.6241	0.28654	9.2055	2	6
REG1A	0.95223	0.80355	0.19012	3.3962	3	10
CRKL	0.95228	1.3447	0.32989	5.481	4	7
VWF	0.9523	1.0013	0.76465	1.3113	85	226
DNPH1	0.95232	1.0439	0.51566	2.1133	14	32
FAM186B	0.95232	0.97695	0.70782	1.3484	56	178
CSRP1	0.95237	1.0891	0.546	2.1726	14	40
PARM1	0.95237	1.5243	0.23804	9.7612	2	7
RGS5	0.95241	0.95473	0.46135	1.9757	12	27
CHI3L1	0.95246	1.0398	0.66841	1.6174	30	93
METAP1D	0.95247	1.0154	0.62626	1.6465	28	63
OSGEP	0.95247	0.9456	0.54544	1.6394	19	77
OR4S2	0.95251	0.96247	0.48713	1.9016	13	48
HOOK2	0.95257	0.96664	0.64378	1.4514	38	110
REEP2	0.9526	0	NA	NA	0	2
SPESP1	0.9526	5.5258	0.17057	179.02	1	1
UQCRB	0.95262	0.87304	0.34545	2.2064	6	21
C2CD4C	0.95263	2.3014	0.16985	31.182	2	4
ADAP2	0.95264	0.98307	0.59747	1.6176	23	77
C17orf99	0.95267	0.88569	0.3716	2.111	7	27
S100A10	0.95273	1.4417	0.25502	8.1503	2	4
ATP5F1E	0.95274	0.83795	0.22492	3.1218	3	12
ZNF737	0.95274	1.1632	0.44401	3.0471	6	12
CALML4	0.95281	1.0112	0.65834	1.5531	36	68
SIX3	0.95284	0.7479	0.18184	3.0761	3	11
WDR35	0.95285	1.0201	0.76339	1.363	79	218
MIF4GD	0.95286	1.0306	0.7066	1.5031	44	124
PKN1	0.95287	0.97314	0.53949	1.7553	17	57
TTI2	0.95292	1.0218	0.5962	1.7514	20	68
SLC39A7	0.95293	1.0859	0.5472	2.1549	13	35
URGCP-MRPS24	0.95294	0.50224	0.047198	5.3444	1	7
FSD1	0.95295	0.78032	0.21107	2.8848	3	11
TPM4	0.95295	0.93641	0.40493	2.1655	9	22
ERLIN1	0.95297	1.1062	0.40622	3.0126	7	20
VMO1	0.95305	1.0905	0.42509	2.7977	8	18
CT45A10	0.95308	0.90521	0.33095	2.4759	5	20
GCG	0.9531	0.84727	0.30367	2.364	6	20
CALCA	0.95316	1.5763	0.22201	11.192	2	4
GPR132	0.95317	1.2404	0.31358	4.9067	3	7
PLPPR1	0.9532	1.6431	0.2819	9.5764	2	5
OR52N1	0.95321	0.87247	0.3468	2.195	7	23
TMEM150B	0.9533	0.88933	0.38111	2.0753	8	36
C10orf88	0.95347	1.0787	0.56247	2.0688	14	41
NOC2L	0.95354	0.99755	0.74566	1.3345	73	177
DCLRE1A	0.9536	1.0281	0.71716	1.4739	43	142
TP53I3	0.95363	0.97951	0.57731	1.6619	21	65
KNTC1	0.95368	0.98586	0.77869	1.2481	109	318
SERPINB11	0.95368	0.96352	0.49473	1.8765	12	57
DNAJC9	0.95369	1.0248	0.58385	1.7989	22	49
OTX1	0.95369	1.3327	0.27055	6.5651	3	4
SPIRE1	0.95378	1.1298	0.47783	2.6712	8	17
LAMB1	0.95379	1.0039	0.72718	1.386	62	155
GORASP2	0.95382	1.1049	0.51254	2.3818	10	24
TGFB1	0.95382	1.5333	0.30242	7.7741	2	6
SIRT4	0.95383	1.0269	0.57769	1.8253	18	48
C3orf33	0.95386	0.96823	0.51894	1.8065	14	49
WWP2	0.9539	0.9467	0.54503	1.6444	17	58
ZNF214	0.95394	0.97364	0.68418	1.3856	48	147
TXNDC8	0.95399	1.2593	0.37855	4.1894	5	14
CACNA1C	0.95406	1.1345	0.38208	3.3688	5	14
TPX2	0.95413	0.8892	0.38096	2.0755	10	25
ADAMTSL1	0.95415	1.0068	0.69703	1.4543	49	109
FBXL3	0.95419	0.69183	0.13406	3.5702	2	10
PIGZ	0.95421	0.95704	0.59251	1.5458	27	70
MSL1	0.95422	0.55455	0.061013	5.0404	1	9
PHYHD1	0.95423	0.96411	0.62655	1.4835	31	104
CBWD2	0.95426	0.95506	0.46488	1.9621	11	34
MYBPHL	0.95426	0.98609	0.62211	1.563	29	75
TSC2	0.95428	1.0296	0.565	1.8761	17	52
CCNYL1	0.95431	0.93679	0.40692	2.1566	8	18
HDAC2	0.95432	0	NA	NA	0	4
PFDN2	0.95437	2.561	0.16276	40.297	4	2
THSD4	0.95443	0.98804	0.63835	1.5293	32	81
FGF21	0.95448	1.2844	0.36626	4.5038	4	11
LIN54	0.95452	0.55623	0.062861	4.9218	1	6
CLNS1A	0.95458	1.1054	0.51493	2.3729	13	30
BAG4	0.9546	0.84258	0.28846	2.4612	4	16
ZFPM2	0.95469	0.86709	0.33344	2.2548	6	20
BST1	0.9547	1.0249	0.73259	1.4339	53	159
CYHR1	0.95473	0.675	0.094701	4.8112	1	4
ARL14EP	0.95474	1.5106	0.24286	9.3954	2	7
SOBP	0.95475	0.61208	0.0687	5.4532	1	4
DNAJC7	0.95477	0.67799	0.12695	3.6208	2	8
C1orf216	0.95479	0.90875	0.42567	1.9401	10	39
NRK	0.95482	1.3177	0.35075	4.9504	3	9
RBAK-RBAKDN	0.95482	0.87647	0.27922	2.7512	4	20
ST6GALNAC2	0.95482	1.0243	0.58997	1.7783	20	62
TMEM127	0.95484	0.86973	0.26797	2.8228	4	19
HIF1A	0.95485	1.0575	0.48746	2.2943	11	25
SIDT1	0.95486	0.97896	0.71847	1.3339	67	138
TM2D3	0.9549	0.96947	0.5222	1.7998	18	45
NAGS	0.95492	0.96709	0.51561	1.8139	14	40
PITRM1	0.95496	1.0017	0.7677	1.3071	83	235
KIRREL1	0.95506	1.289	0.36837	4.5103	4	14
CLRN2	0.95507	1.0619	0.5969	1.889	22	41
CKS1B	0.95522	0.29534	0.012965	6.7279	1	2
DCHS1	0.95524	0.92391	0.46711	1.8274	12	45
PKP2	0.95524	1.0052	0.71615	1.4109	53	155
AFAP1L1	0.95525	0.96966	0.6562	1.4328	40	106
PLSCR5	0.95525	0.95028	0.56051	1.6111	19	70
GPR6	0.9554	0.90455	0.33305	2.4567	8	13
ST6GALNAC1	0.9554	1.0235	0.73927	1.4171	59	178
TMEM129	0.95542	0.97881	0.57404	1.669	23	59
CAPRIN1	0.95545	1.1573	0.44501	3.0099	7	11
ADAMTS6	0.95547	0.75781	0.1868	3.0742	3	8
ARPC4-TTLL3	0.95547	0.96727	0.64324	1.4545	37	115
PDZK1IP1	0.95551	1.0751	0.56654	2.0401	14	50
PMVK	0.95554	0.92792	0.48061	1.7916	14	40
TAF1B	0.95558	1.0417	0.65745	1.6507	30	79
RADX	0.95571	0.85197	0.24613	2.949	4	12
FAM43B	0.95579	0.88573	0.37146	2.112	8	21
SLCO1B3	0.95579	0.62376	0.087775	4.4326	1	8
GPRC6A	0.95583	1.0373	0.67433	1.5956	31	102
TCOF1	0.95585	1.0462	0.64175	1.7055	26	60
ARX	0.95586	0	NA	NA	0	2
CCDC22	0.95586	0	NA	NA	0	2
CGB2	0.95586	0	NA	NA	0	2
FOXG1	0.95586	0	NA	NA	0	2
FOXO4	0.95586	0	NA	NA	0	2
LY6G5B	0.95586	0	NA	NA	0	2
PAGE1	0.95586	2.7411	0.17143	43.831	1	1
PSMB5	0.95586	0	NA	NA	0	2
PTCHD1	0.95586	0	NA	NA	0	2
RRAGB	0.95586	0	NA	NA	0	2
S100A9	0.95586	0	NA	NA	0	2
SLC6A8	0.95586	0	NA	NA	0	2
SRP9	0.95586	0	NA	NA	0	2
VKORC1	0.95586	2.7411	0.17143	43.831	1	1
CDH16	0.95588	0.96998	0.65859	1.4286	40	129
ACSM1	0.95591	0.99657	0.73661	1.3483	65	205
FAM24B	0.95592	0	NA	NA	0	6
AZGP1	0.95594	0.95378	0.57459	1.5832	25	48
DYRK1A	0.95595	0.75737	0.18978	3.0225	3	7
SRGAP3	0.95595	1.1311	0.38325	3.3383	6	16
MPV17L	0.95598	1.0546	0.49841	2.2316	10	31
SMIM15	0.95598	1.1139	0.4063	3.0537	6	15
GOLPH3	0.9561	0.83919	0.28726	2.4515	6	13
DNAJC5B	0.95615	0.9651	0.5079	1.8339	14	38
MYC	0.95616	0	NA	NA	0	3
PDILT	0.95618	0.96616	0.63434	1.4715	35	74
SERF2	0.95619	0.96086	0.48931	1.8868	15	26
UBOX5	0.95623	0.95261	0.45761	1.9831	14	33
APAF1	0.95631	1.0108	0.66659	1.5327	37	111
PTPRU	0.95631	0.94143	0.52525	1.6874	18	56
GIT2	0.95645	0.85004	0.3025	2.3887	5	16
CYP4F3	0.95654	1.0247	0.73013	1.438	49	148
SNX30	0.95656	1.1448	0.46241	2.8341	7	23
TLCD2	0.95657	0.89848	0.40004	2.018	10	24
TMEM98	0.95659	0.8783	0.35774	2.1563	9	21
ROPN1L	0.9566	0.94929	0.55645	1.6195	23	56
SLC25A23	0.9566	0.95483	0.46836	1.9466	11	29
BCO1	0.95662	0.96733	0.64218	1.4571	39	97
FRA10AC1	0.95662	0.94539	0.53946	1.6568	18	64
RPS24	0.95672	0.7409	0.16761	3.275	2	10
DRD1	0.95673	0.84846	0.23963	3.0042	3	14
SCARB1	0.95673	0.91568	0.35385	2.3696	8	22
ATXN7	0.95674	1.0208	0.60744	1.7153	22	67
MMP11	0.95688	0.97157	0.53835	1.7534	16	56
ASB6	0.95689	0.89367	0.38873	2.0545	9	27
OSCAR	0.9569	0.9749	0.68868	1.3801	48	147
PI4KA	0.95698	1.019	0.76398	1.3591	74	203
ARL6IP5	0.95699	0.71277	0.11732	4.3305	2	11
SLC5A3	0.95701	0.76767	0.19722	2.988	3	11
ANKRD44	0.95709	0.90945	0.42434	1.9491	10	29
PTS	0.95709	1.0611	0.48251	2.3334	11	27
GYPA	0.95711	0.94254	0.42677	2.0816	9	26
HSPA4L	0.95712	1.055	0.61263	1.8167	21	51
SLC17A2	0.95716	0.93564	0.504	1.7369	16	48
TOX3	0.95716	0	NA	NA	0	3
IL1B	0.95719	0.75065	0.1486	3.792	3	5
CYB5R3	0.95724	0.97672	0.5637	1.6923	24	60
EGLN2	0.95727	0.68931	0.13218	3.5946	2	11
SGMS1	0.95727	1.1947	0.41588	3.4319	4	16
SRP54	0.95734	0.55915	0.050567	6.1828	1	7
PLCH2	0.95737	1.0037	0.74056	1.3602	73	195
RINL	0.95738	1.0529	0.62027	1.7872	25	62
WFDC13	0.95738	0.73661	0.13272	4.0883	2	9
DNAL4	0.95739	1.19	0.34077	4.1556	5	10
DIAPH1	0.95743	0.98079	0.59319	1.6216	29	64
PRSS54	0.95746	1.1323	0.47582	2.6946	10	24
GMDS	0.95748	1.0989	0.42271	2.8567	7	16
TBATA	0.95749	1.0135	0.64966	1.581	33	89
ABHD17C	0.9575	1.6371	0.27943	9.592	2	5
KIFC2	0.9575	1.0583	0.60523	1.8504	20	58
TSR1	0.9575	1.0202	0.75409	1.3803	69	177
ZBTB3	0.9575	0.90841	0.42361	1.9481	11	30
APOD	0.95753	0.93974	0.41726	2.1164	9	40
TP73	0.9576	1.1473	0.37157	3.5425	5	12
CIAO1	0.95762	0.97377	0.55292	1.7149	20	51
ZNF850	0.95764	1.5289	0.23456	9.9655	2	3
PRDM4	0.95765	1.0909	0.53397	2.2286	14	27
HSD11B1L	0.95766	0.97797	0.57395	1.6664	21	60
ZNF33A	0.95779	0.86678	0.33153	2.2662	7	21
FAM107A	0.95781	1.1101	0.50352	2.4476	11	30
PXMP2	0.95792	0.98527	0.62019	1.5653	29	92
KIF21A	0.95793	0.99	0.66135	1.482	40	104
CALCRL	0.95794	1.034	0.55916	1.912	15	36
TASP1	0.95795	1.0921	0.43146	2.764	8	17
STX19	0.95796	1.0629	0.59091	1.9121	20	34
ACSS1	0.95798	1.0482	0.63138	1.7401	24	61
MRPS5	0.95798	0.96284	0.49955	1.8558	14	41
FNDC11	0.95799	0.95219	0.56444	1.6063	20	57
MTHFD2	0.95801	1.0562	0.60733	1.8367	19	42
ZNF713	0.95802	1.0288	0.58008	1.8247	16	52
EHBP1L1	0.95806	0.98263	0.74478	1.2964	81	219
CRTAM	0.95807	1.0184	0.62216	1.667	27	73
IP6K3	0.95809	1.0827	0.54731	2.1417	13	37
ATE1	0.9581	0.96231	0.49641	1.8655	15	43
FZD1	0.95812	0.95985	0.48894	1.8843	12	37
CLEC12A	0.9582	1.0369	0.67151	1.6011	34	71
ZNF14	0.95822	0.82366	0.21186	3.2021	3	9
KIAA0930	0.95838	1.1315	0.47362	2.7031	8	19
AP4B1	0.95842	1.0061	0.71794	1.4098	50	146
CAT	0.95843	1.0436	0.64707	1.6833	26	79
NLRC5	0.95844	0.98939	0.65936	1.4846	38	101
PI4K2B	0.95844	0.85114	0.30279	2.3926	5	35
ACSF3	0.95847	0.9783	0.71013	1.3477	59	167
SCAMP2	0.95847	1.1394	0.38304	3.3891	5	15
KLHDC3	0.95854	1.5499	0.23583	10.186	2	5
ZNF646	0.95854	1.0513	0.62086	1.78	23	54
URAD	0.95858	0	NA	NA	0	4
CDCA3	0.95863	1.0404	0.65748	1.6464	26	75
ABCA8	0.95864	0.98755	0.78907	1.236	122	341
KPNA4	0.9587	0.68546	0.12851	3.6561	2	9
C6orf201	0.95871	0.89718	0.39442	2.0408	9	28
PTPRN2	0.95871	1.0132	0.65351	1.571	32	88
KIFC1	0.95876	0.98493	0.62528	1.5514	31	77
TCF3	0.9588	0.94836	0.44728	2.0108	10	27
CPXM1	0.95883	0.97348	0.67543	1.4031	43	134
SLC25A28	0.95884	0.77416	0.20252	2.9593	3	15
DPRX	0.95888	0.92733	0.3882	2.2152	9	15
SLC9A9	0.95891	1.0148	0.6444	1.598	29	95
IL26	0.95895	1.1313	0.47397	2.7002	9	19
MRPS18B	0.95896	1.0613	0.59512	1.8927	18	53
ADGRL4	0.95901	1.0338	0.68435	1.5617	39	97
LRP12	0.95912	1.1052	0.41497	2.9437	7	18
DMRTA2	0.95914	0.72334	0.12474	4.1944	2	7
SPSB3	0.95919	1.1087	0.41103	2.9904	7	11
OXT	0.95935	1.5856	0.22339	11.254	2	4
FHOD3	0.95939	1.0301	0.69902	1.518	40	98
KLHL34	0.95939	0.74	0.16694	3.2802	2	9
GRK5	0.95942	1.0749	0.46292	2.4961	8	21
ELMSAN1	0.95945	1.2414	0.38311	4.0225	5	11
SRSF12	0.95946	0.95357	0.46605	1.9511	12	30
FGF3	0.95968	0.93624	0.4172	2.101	10	18
VWCE	0.95968	0.982	0.6024	1.6008	28	83
ZSCAN30	0.95969	0.96422	0.62141	1.4961	35	81
GKN1	0.9597	0.9418	0.52437	1.6915	21	38
FRMPD1	0.95972	0.99564	0.73144	1.3553	61	196
SAMD5	0.95972	1.148	0.45353	2.9057	7	19
MAP7D2	0.95974	0.74192	0.14009	3.9291	2	7
HIGD1A	0.95977	1.1332	0.38962	3.296	5	10
XBP1	0.95979	0.86749	0.3308	2.2749	6	18
BRAP	0.9598	0.92557	0.46837	1.8291	13	38
TMEM211	0.95985	1.1206	0.39575	3.1729	7	15
RND2	0.95993	0.98079	0.59758	1.6098	26	59
ATP5MC2	0.96007	1.043	0.64482	1.6869	26	71
KCNH3	0.96011	1.0825	0.45106	2.5981	10	16
RAB44	0.96012	0.99522	0.72767	1.3611	59	192
C8orf33	0.96017	1.0323	0.56843	1.8748	15	52
MAD2L1	0.96017	0.81992	0.25591	2.627	4	12
MRPS18C	0.96017	0.9632	0.50546	1.8355	14	43
SPARCL1	0.96018	1.035	0.67695	1.5823	33	84
GATM	0.96021	0.87334	0.27829	2.7408	4	13
SH2D7	0.96027	1.009	0.69192	1.4713	42	97
MRPL10	0.96036	1.0251	0.59479	1.7668	19	58
MMS22L	0.9604	0.98793	0.64997	1.5016	35	92
CKAP2L	0.96042	1.0332	0.68235	1.5644	36	84
ABCC8	0.96046	1.0053	0.72971	1.385	58	163
HHIPL2	0.96046	0.97602	0.69063	1.3793	48	174
PNLDC1	0.96047	0.9846	0.62227	1.5579	30	78
DCTN4	0.96048	0.82401	0.26441	2.568	5	13
TTC39B	0.96052	1.0053	0.73103	1.3824	63	174
TMEM141	0.96054	0.90431	0.3359	2.4346	6	17
NECAB3	0.96055	1.0698	0.47159	2.4267	9	27
ELAVL4	0.9606	0.93936	0.42066	2.0976	8	24
SLC11A2	0.96062	0.88493	0.36391	2.1519	7	24
CYP3A7	0.96064	1.0351	0.6757	1.5857	30	106
LRRC63	0.9607	0.96373	0.61606	1.5076	27	101
SIPA1L3	0.96073	0.97248	0.54893	1.7228	20	46
SMAP2	0.96086	0.81359	0.24818	2.6672	4	12
FBXW11	0.96089	1.3299	0.27873	6.3451	3	5
CTC1	0.96092	1.0036	0.75357	1.3367	71	208
GP6	0.96092	0.98978	0.66657	1.4697	39	104
TDRKH	0.96094	1.0118	0.66946	1.5292	36	88
WDR4	0.96096	0.96785	0.52491	1.7846	17	44
ZNF337	0.96096	1.1859	0.34251	4.106	5	12
BTNL3	0.96101	0.89851	0.39199	2.0595	7	32
STARD3	0.96106	0.94919	0.45111	1.9972	11	40
TMEM266	0.96106	0.95027	0.55445	1.6287	21	59
FAM72D	0.96108	0.47731	0.040583	5.6137	1	6
COL6A1	0.96118	1.038	0.66357	1.6237	30	75
IL18RAP	0.96125	1.0725	0.567	2.0286	20	46
OR1L4	0.96125	2.1986	0.2227	21.705	2	4
SNX7	0.96129	0.92559	0.46593	1.8387	12	38
KNSTRN	0.96135	0.98935	0.66491	1.4721	38	108
ALPK1	0.96143	0.9859	0.76786	1.2658	93	274
SMIM18	0.96146	0.70754	0.119	4.2068	2	7
WDR17	0.9615	1.0146	0.78833	1.3058	93	245
CLUL1	0.96152	1.0328	0.68599	1.5548	39	108
TTLL7	0.96152	0.92245	0.45792	1.8582	13	38
GLB1L	0.96157	1.0098	0.68609	1.4862	43	132
NEDD4	0.96159	1.0031	0.76487	1.3154	77	229
PLEKHD1	0.96162	0.96379	0.50947	1.8232	15	41
ODF3	0.96172	0.95677	0.48121	1.9023	12	38
PDSS1	0.96173	1.0309	0.68894	1.5426	37	74
SOAT2	0.96173	0.99512	0.73059	1.3554	61	177
DEFB105A	0.96174	1.245	0.30977	5.004	4	4
REG3G	0.96177	0.95861	0.58866	1.5611	22	75
SCGB2B2	0.96177	1.0671	0.47949	2.3748	10	23
NPHS1	0.96183	1.0027	0.7681	1.3089	88	233
SLC26A5	0.96184	1.0227	0.61003	1.7145	23	59
ECM1	0.96191	1.0095	0.69222	1.4723	42	128
SCFD2	0.96191	0.99508	0.72941	1.3575	64	162
DUS2	0.96193	0.96308	0.61327	1.5124	32	91
PEX6	0.96201	1.008	0.70581	1.4395	54	123
DCLRE1C	0.96203	0.92636	0.46731	1.8363	12	34
CPEB2	0.96208	1.0103	0.68557	1.4889	37	110
SGK2	0.9621	1.022	0.73772	1.4157	56	147
DYSF	0.96214	1.0017	0.78727	1.2744	107	296
BTBD11	0.96219	1.0892	0.53167	2.2315	12	32
TSSK4	0.96224	1.0134	0.66616	1.5416	32	85
UBE3D	0.96227	1.0591	0.59665	1.8801	21	53
NOS2	0.96229	1.0128	0.66708	1.5378	34	101
THOC2	0.96237	0	NA	NA	0	2
ZFP36L1	0.96237	3.9017	0.19068	79.837	1	1
NBPF15	0.96239	1.0175	0.76657	1.3507	74	248
SLC22A5	0.96242	0.975	0.67965	1.3987	45	127
COL6A3	0.96256	1.0067	0.71983	1.4078	54	177
STX16	0.96265	1.1643	0.43615	3.1079	8	18
DES	0.96269	1.0502	0.5189	2.1257	11	40
MRPL11	0.96271	1.0444	0.53426	2.0415	13	35
C1QL3	0.96272	1.2554	0.37121	4.2454	4	8
NEIL2	0.96281	0.97511	0.68142	1.3954	48	107
STEAP2	0.96285	1.0179	0.63735	1.6257	29	71
ZNF521	0.96294	0.57283	0.068268	4.8065	1	4
MFAP1	0.96295	0.82118	0.25912	2.6024	6	14
ARNTL2	0.96297	1.04	0.65418	1.6533	30	71
HTR5A	0.96302	0.85784	0.31283	2.3524	6	20
DNAJC5	0.96303	0.73892	0.13746	3.9721	2	7
PPP1R14C	0.96303	0.83334	0.22613	3.0711	4	14
CPED1	0.96304	1.0189	0.75759	1.3704	78	202
AGBL2	0.9631	1.0031	0.76631	1.3131	81	235
PSMD4	0.96312	0.6571	0.11362	3.8003	2	5
CACNA2D3	0.96325	0.94308	0.52391	1.6976	19	46
GIGYF1	0.96328	1.02	0.62153	1.674	31	72
PI3	0.9633	0.86411	0.32265	2.3142	6	22
RERG	0.96333	0.90651	0.40923	2.008	8	26
R3HCC1L	0.96335	0.99449	0.72558	1.3631	62	155
BEND2	0.96336	0.66989	0.12022	3.7327	2	7
TMEM263	0.96338	0.57036	0.066656	4.8805	1	6
NID1	0.9634	1.0279	0.58577	1.8037	22	55
SOCS1	0.96341	3.7668	0.15324	92.591	2	2
SLC41A2	0.96343	0.92254	0.37909	2.2451	7	24
ABCA10	0.96344	1.0002	0.8276	1.2088	169	468
ARMC10	0.96345	1.0439	0.63985	1.7031	22	79
PIANP	0.96348	1.924	0.2287	16.186	2	2
PPM1M	0.96349	0.93749	0.5033	1.7462	16	49
PRDM9	0.96352	1.0127	0.67005	1.5307	34	105
PPARA	0.96353	1.1275	0.47372	2.6838	10	19
TRIM2	0.96353	0.88525	0.3029	2.5872	6	14
RBM34	0.96361	1.0446	0.63774	1.7111	26	70
HMGN2	0.96364	0	NA	NA	0	5
PNKD	0.96371	1.0306	0.69185	1.5353	38	116
DOCK1	0.96374	0.97837	0.70315	1.3613	61	151
TUBB1	0.96387	0.98879	0.66519	1.4698	36	118
PSAT1	0.96388	0.96227	0.50342	1.8394	16	51
SLC5A10	0.96388	0.97664	0.69036	1.3816	51	144
RCOR3	0.96391	1.2589	0.31323	5.0594	3	8
RGS16	0.96391	1.1351	0.46612	2.7641	7	24
NECAB1	0.96402	0.85493	0.30845	2.3696	7	15
CASP12	0.96403	0.9661	0.62607	1.4908	35	72
PLEKHA6	0.9641	0.93577	0.41393	2.1155	10	30
MYOM2	0.96413	0.99957	0.82486	1.2113	162	465
HEPHL1	0.96414	1.0015	0.79662	1.2592	119	339
ASAP1	0.96416	1.0998	0.42563	2.842	9	18
MTF2	0.96427	0.78793	0.17956	3.4575	2	6
ZNF567	0.96432	1.0393	0.6548	1.6494	32	72
FAM189A2	0.96436	1.0132	0.66816	1.5363	35	112
CMTM4	0.96438	1.2508	0.37421	4.1807	4	10
PSEN1	0.9644	1.319	0.28578	6.0878	3	6
HDDC3	0.96445	0.94287	0.43474	2.0449	11	32
ATP6V1G1	0.96449	0.80593	0.19387	3.3502	3	16
VPS26A	0.96449	0.92259	0.38035	2.2379	8	23
ACAA2	0.96453	1.0261	0.59868	1.7588	20	69
DLX5	0.96454	0.87751	0.34462	2.2344	6	17
PRTFDC1	0.96457	1.027	0.70629	1.4934	42	117
CNNM1	0.9646	1.0621	0.58586	1.9254	18	40
SUMF2	0.96462	0.95965	0.59172	1.5564	27	73
GYS2	0.96465	1.0073	0.71823	1.4127	52	160
CCNL1	0.96469	1.3217	0.28858	6.0537	3	10
RBBP8	0.9647	1.0201	0.74536	1.3962	62	153
NUMBL	0.96472	1.0795	0.46099	2.5277	8	26
C1QTNF12	0.96473	1.0128	0.67328	1.5236	33	107
DIO2	0.96478	1.124	0.40278	3.1365	6	11
LBH	0.96479	1.0877	0.45086	2.6243	7	14
NR1I2	0.96479	0.98581	0.64192	1.5139	32	97
HNRNPA1L2	0.9648	0.94132	0.516	1.7172	17	50
GOLGA6D	0.96485	1.0283	0.59151	1.7877	19	54
PCDHGB1	0.96487	1.0208	0.74096	1.4064	58	157
OR4D1	0.96491	0.96378	0.51419	1.8065	13	44
RAB26	0.96492	1.035	0.56198	1.906	18	57
IKZF5	0.96498	0.84069	0.23586	2.9966	3	12
UNCX	0.96498	0.52233	0.043447	6.2796	1	4
VASH1	0.96498	0.92107	0.37591	2.2568	8	25
GRM4	0.965	1.0608	0.49669	2.2658	11	19
TSC22D1	0.96504	0.88321	0.29808	2.6169	5	20
ESYT1	0.96505	0.99521	0.74007	1.3383	70	178
RFX5	0.96506	1.0544	0.60595	1.8346	29	62
SLFN13	0.96506	0.99386	0.72211	1.3679	59	140
TOMM7	0.9651	0	NA	NA	0	5
FANCA	0.96511	0.98701	0.77502	1.257	108	312
SF3B6	0.96514	1.2385	0.37809	4.0569	5	9
PPARG	0.96516	0.55366	0.050459	6.075	1	5
TPH2	0.96516	0.91717	0.43808	1.9202	11	35
ERN1	0.9652	0.88322	0.35841	2.1765	8	21
TCF15	0.9652	0.74706	0.17654	3.1613	3	13
HINFP	0.96528	0.87243	0.33797	2.2521	7	19
POMGNT2	0.96535	0.95006	0.4623	1.9524	11	40
PROM1	0.96536	1.005	0.74579	1.3543	68	198
TNR	0.96541	0.89809	0.38756	2.0811	7	34
ZNF485	0.96541	1.186	0.35325	3.982	4	17
ATAD3A	0.96546	0.95113	0.55281	1.6365	21	64
INO80	0.96551	0.85634	0.25807	2.8416	4	12
HMGB4	0.96555	0	NA	NA	0	4
LINC01999	0.96555	0	NA	NA	0	4
UBE2NL	0.96555	2.4923	0.25899	23.984	1	3
USP6	0.96555	0.99864	0.80522	1.2385	124	361
LRRC18	0.96558	1.0365	0.56104	1.9148	15	47
CASKIN2	0.96562	1.0839	0.5373	2.1864	12	35
EML2-AS1	0.96566	0.55268	0.051251	5.96	1	4
C5orf52	0.96568	1.0476	0.52633	2.0852	13	45
RGS22	0.96568	1.0155	0.7767	1.3276	89	224
ZNF3	0.96569	0.87965	0.35017	2.2097	7	22
NCK2	0.96571	1.4206	0.30216	6.6792	3	4
TTLL3	0.96574	1.0337	0.6743	1.5846	30	92
MTFMT	0.96585	1.0507	0.51964	2.1244	12	40
IGSF9	0.96603	1.008	0.71432	1.4225	51	145
ERGIC2	0.96608	0.92172	0.3793	2.2399	8	24
SERPINB5	0.96609	0.96384	0.51729	1.7958	17	31
DSG2	0.96626	1.0407	0.64676	1.6747	29	65
AGMAT	0.96627	1.0519	0.61164	1.809	19	72
ZNF383	0.96627	0.96243	0.50955	1.8178	14	53
MRGPRF	0.96637	0.52962	0.045038	6.228	1	5
TXNDC11	0.96641	1.0417	0.64273	1.6884	27	73
TXNDC17	0.96644	1.0705	0.47846	2.3952	9	33
ZNF217	0.96645	1.3662	0.31741	5.88	4	5
PMM2	0.96655	0.98406	0.63108	1.5345	32	84
TACC3	0.9666	1.0316	0.57782	1.8417	21	56
PAAF1	0.96666	0.96219	0.59982	1.5435	23	81
AP1S1	0.96668	0.86187	0.3172	2.3418	6	21
ADAM15	0.9667	1.0052	0.74498	1.3563	69	187
CCDC141	0.96673	1.0092	0.70272	1.4493	49	121
IQCJ-SCHIP1	0.96673	1.2022	0.40183	3.5966	6	16
PRKAG1	0.96673	1.0447	0.53553	2.038	16	47
RAD54L2	0.96675	1.3873	0.32399	5.9402	3	12
DIABLO	0.96679	1.0649	0.57654	1.9671	21	50
RMI2	0.96679	0.94896	0.46045	1.9557	12	27
TRRAP	0.96683	1.0898	0.44634	2.6611	8	19
DIDO1	0.96685	1.2832	0.35849	4.5935	4	12
KCNS3	0.96685	0.90388	0.34	2.4029	6	19
SLIRP	0.9669	0.92359	0.4561	1.8702	13	38
DDX23	0.96691	0.92558	0.39201	2.1854	7	21
C20orf144	0.96692	0.83919	0.23576	2.9871	4	14
RNF111	0.96692	0.82497	0.259	2.6277	4	12
ATP7B	0.96693	1.0019	0.79846	1.2572	125	324
CDH3	0.96694	0.96703	0.62667	1.4922	32	84
VPS39	0.96696	1.0383	0.65515	1.6455	30	71
WBP11	0.96697	1.2279	0.38208	3.9461	5	8
EN1	0.96698	0.55317	0.049386	6.1961	1	7
AIRE	0.96705	0.98443	0.63544	1.5251	30	98
FOCAD	0.96709	1.0042	0.76192	1.3235	74	239
C19orf53	0.96713	0.56373	0.063521	5.0029	1	7
FAM9C	0.96713	2.2873	0.24827	21.073	1	2
USP24	0.96717	1.0569	0.5058	2.2086	12	32
YEATS4	0.96719	1.0739	0.47474	2.4293	9	25
SPAG5	0.96723	1.0213	0.7337	1.4216	54	140
SMARCC2	0.96724	0.87396	0.33709	2.2659	6	21
SEC11A	0.96727	0.82545	0.22003	3.0968	4	11
MYDGF	0.96741	0.96949	0.54424	1.727	19	58
MYBPC3	0.96742	0.97288	0.65941	1.4354	40	106
CHCHD4	0.96745	0.84662	0.29087	2.4642	5	14
SGCZ	0.96745	1.0362	0.56574	1.8977	17	45
CD48	0.96747	0.93054	0.40533	2.1363	14	23
CTNND2	0.96751	1.1869	0.35535	3.9641	4	10
SRBD1	0.96757	1.0102	0.69773	1.4626	45	136
IPO5	0.96762	1.1098	0.49366	2.4949	9	22
LRRC8C	0.96764	1.0809	0.53991	2.164	14	37
THBS1	0.96764	0.81605	0.24728	2.6931	4	15
GATA2	0.96768	2.4553	0.25541	23.604	1	3
BRD1	0.96771	1.1166	0.4825	2.5842	11	19
TAGLN3	0.96772	0.773	0.16836	3.549	3	8
C16orf91	0.9678	0	NA	NA	0	3
GPR87	0.9678	0.82055	0.25164	2.6757	4	23
PCP2	0.9678	0.97043	0.54991	1.7125	19	52
KLRF2	0.96783	1.0423	0.64084	1.6953	28	86
SIRT2	0.96783	1.0471	0.53257	2.0589	13	47
CITED2	0.96787	1.4201	0.26835	7.5149	2	4
APC2	0.96788	1.13	0.40013	3.1913	6	14
ZFYVE26	0.96789	0.98983	0.6822	1.4362	47	133
MEST	0.96792	0.86832	0.27756	2.7165	5	14
PPP1R42	0.96794	1.0322	0.57868	1.8412	18	52
WDCP	0.96795	1.0301	0.58912	1.8011	19	43
FNTA	0.96798	1.108	0.42075	2.918	8	20
PRKCH	0.96803	1.1698	0.42629	3.2099	6	12
ISM1	0.96804	1.07	0.48191	2.3756	9	26
ARHGAP33	0.96806	0.95874	0.58165	1.5803	22	61
IVNS1ABP	0.9681	1.1261	0.40276	3.1487	6	15
SMIM8	0.9681	0.85837	0.31041	2.3736	6	20
TYW5	0.96811	1.0162	0.65527	1.5758	34	86
EXOC8	0.96812	0.89978	0.39202	2.0652	9	26
GPATCH2L	0.96815	0.95321	0.55843	1.6271	21	57
FMO5	0.96817	1.0048	0.75544	1.3364	75	211
FGFR1OP	0.9682	1.0885	0.52689	2.2486	12	39
SNORC	0.96829	1.4215	0.31244	6.4677	3	10
HHAT	0.96833	1.0334	0.57999	1.8411	16	50
PPFIA4	0.96836	1.0137	0.67025	1.5332	41	103
PPP3CC	0.96837	0.94327	0.44179	2.014	12	36
KDELR2	0.96838	0.70278	0.1421	3.4758	3	6
RALGDS	0.9684	0.63461	0.085678	4.7005	2	5
TRAK1	0.96842	0.96716	0.53558	1.7465	17	44
ATP6V1C2	0.96844	1.0239	0.71735	1.4615	50	134
C1orf226	0.96861	1.149	0.44448	2.97	7	15
ZNF684	0.96861	1.201	0.40107	3.5965	5	14
F8A1	0.96863	Inf	NA	NA	1	0
LCE5A	0.96863	0	NA	NA	0	1
OXSR1	0.96863	1.2255	0.33227	4.5201	4	11
FAM200A	0.96864	0.99402	0.7324	1.3491	67	159
ZDHHC1	0.96866	0.98068	0.61025	1.576	25	93
EIF4E2	0.96867	2.0553	0.22917	18.434	1	3
SALL3	0.96871	0.96582	0.6177	1.5101	29	79
DMAC2L	0.96873	1.1014	0.50404	2.4067	8	32
HAPLN3	0.96874	1.0165	0.65515	1.5773	34	70
C8G	0.96878	0.98447	0.7453	1.3004	74	239
SUGP2	0.9688	0.86401	0.31893	2.3406	6	20
ATL1	0.96884	0.79847	0.22233	2.8676	3	13
DAPL1	0.96891	1.1371	0.45821	2.8217	7	19
C16orf70	0.96894	1.0669	0.48923	2.3267	9	25
PHKG1	0.96894	1.0103	0.70166	1.4548	43	115
SPINK4	0.96894	0.76201	0.18823	3.0848	3	9
EMILIN1	0.96895	0.95866	0.58268	1.5773	31	67
CNTN5	0.96902	1.031	0.68229	1.558	36	104
RALYL	0.96902	0.95899	0.49947	1.8413	14	40
MCAM	0.96904	0.9618	0.51264	1.8045	17	38
PRKAG3	0.96904	1.0393	0.6482	1.6662	28	76
IFRD1	0.96907	1.0809	0.4643	2.5163	8	22
RSAD2	0.96907	0.97814	0.59411	1.6104	25	66
GBGT1	0.96909	1.143	0.45287	2.8847	7	29
ALLC	0.96915	1.0057	0.74645	1.3551	64	180
MT1G	0.96918	1.0868	0.45185	2.6138	9	18
HSDL1	0.96926	0.87655	0.33981	2.2611	6	21
JAM2	0.96929	1.0659	0.49004	2.3183	11	28
CCDC25	0.9693	1.3016	0.34461	4.916	4	9
GHSR	0.96935	1.0552	0.51452	2.1641	12	28
NUP93	0.96935	0.92134	0.44536	1.9061	11	35
SCARF1	0.9694	1.0326	0.67592	1.5775	38	104
CPN1	0.96943	1.0292	0.68963	1.536	38	96
PLAA	0.96945	1.0512	0.52613	2.1003	12	28
NOP16	0.96951	1.1162	0.48066	2.5919	9	18
METTL5	0.96957	0.94117	0.50864	1.7415	15	42
PRAMEF4	0.9696	1.058	0.58864	1.9016	17	54
CLEC5A	0.96968	0.97255	0.564	1.6771	20	60
PNPLA6	0.96969	1.0095	0.71051	1.4343	50	117
RASGRF2	0.96971	0.93	0.47172	1.8335	13	40
SLC28A1	0.96977	1.0088	0.71601	1.4212	48	141
DPCD	0.96978	1.1324	0.46182	2.7767	7	20
CORO2B	0.96979	1.2257	0.38387	3.9135	5	11
IRX6	0.96983	0.98484	0.64245	1.5097	36	94
VTI1A	0.96986	0.91056	0.41654	1.9905	10	31
TRIM73	0.96989	0.82987	0.2622	2.6265	4	18
THAP12	0.96996	0.88832	0.36454	2.1647	8	20
KLHDC9	0.97016	1.0275	0.69784	1.5129	46	101
INPP5B	0.97019	0.97748	0.68734	1.3901	47	134
TRIM49C	0.97024	1.1107	0.48896	2.523	8	21
IMPA2	0.97027	0.90573	0.40327	2.0343	9	23
NLRP10	0.97034	1.1884	0.35291	4.0018	5	14
SCAMP4	0.97034	1.1539	0.38032	3.5009	5	14
CSF1	0.97039	0.5743	0.067	4.9228	1	6
SAP25	0.97044	1.0758	0.47512	2.4357	8	28
DTNB	0.97045	1.0331	0.67204	1.5881	36	95
EFCAB6	0.97045	0.99814	0.80668	1.235	133	362
CLEC16A	0.97046	1.0815	0.53514	2.1856	11	33
CD9	0.97052	0.80056	0.19458	3.2938	3	10
S100A12	0.97067	3.1167	0.18895	51.409	1	2
FREM1	0.97069	0.98754	0.77131	1.2644	103	253
MYO9A	0.97078	0.98799	0.67204	1.4525	40	117
KCNJ6	0.97079	0.88663	0.31027	2.5336	6	16
CCT4	0.9708	0.90033	0.39002	2.0783	8	24
C1orf158	0.97083	1.0247	0.61531	1.7066	22	62
COL26A1	0.97083	1.0171	0.65401	1.5819	32	81
SART3	0.97084	0.92794	0.4016	2.1441	8	24
UTRN	0.97102	1.0153	0.76958	1.3394	81	211
STAT3	0.97103	0.7623	0.18648	3.1161	3	13
AIMP1	0.97104	1.0467	0.62022	1.7664	23	63
GPR161	0.97104	0.97749	0.59572	1.6039	24	67
GPATCH2	0.97109	0.97272	0.56775	1.6666	22	49
ERAL1	0.9711	0.96688	0.53746	1.7394	17	56
UNC45B	0.97115	1.0102	0.70379	1.4501	57	119
SLC16A3	0.97117	1.0407	0.6402	1.6917	28	60
EMP3	0.97118	1.0574	0.58851	1.8999	17	44
CLPB	0.97119	0.97988	0.61424	1.5632	26	70
VIRMA	0.9712	0.96566	0.53274	1.7504	15	49
GTF3C5	0.97126	1.0474	0.61817	1.7745	22	64
NFATC3	0.97129	1.0984	0.50346	2.3963	10	22
DCST2	0.97136	1.0148	0.77181	1.3344	80	232
HAL	0.97146	1.0206	0.73304	1.4209	55	170
EIF2B3	0.9715	1.2765	0.35779	4.5539	4	13
MPV17L2	0.97151	0.94388	0.51724	1.7225	19	40
NEDD1	0.97155	1.0434	0.5471	1.99	17	39
CCDC78	0.97156	1.023	0.71881	1.456	48	140
EML5	0.97161	0.99006	0.69348	1.4135	48	139
SALL1	0.97174	0.51905	0.041518	6.489	1	6
VWA3A	0.97177	0.9959	0.7667	1.2936	85	299
SEC61G	0.97179	0.93213	0.41358	2.1008	10	22
TIMM50	0.9718	1.0309	0.59016	1.8008	20	59
SLC25A3	0.97182	0.91714	0.37532	2.2412	8	19
TRAF3IP3	0.97184	0.96534	0.61102	1.5251	30	87
TIMM17A	0.97188	1.0392	0.56171	1.9227	16	38
OR4C46	0.97192	0.9463	0.52502	1.7056	15	64
RARA	0.97194	0.69125	0.12999	3.6759	2	6
FGFR1OP2	0.97196	0.91072	0.4135	2.0058	9	33
ZNF117	0.97196	1.0092	0.71655	1.4215	50	145
RBP5	0.972	0.97047	0.55777	1.6886	20	48
S100PBP	0.972	1.048	0.53475	2.0538	14	44
CAPNS1	0.97202	1.0606	0.57826	1.9454	16	44
CABP5	0.97203	0.93848	0.4967	1.7732	14	57
SPACA9	0.97204	0.89841	0.33354	2.4199	6	22
GPR78	0.97208	1.056	0.51664	2.1586	11	42
DEFB107A	0.97214	1.1268	0.40718	3.1182	6	12
VILL	0.97215	0.99566	0.76514	1.2956	89	222
CPNE6	0.9722	0.94527	0.45351	1.9702	10	38
PDCD1	0.9722	1.0919	0.44819	2.66	12	17
PDCD2	0.9722	0.97853	0.60275	1.5886	26	76
ESRRG	0.97231	0.6747	0.11899	3.8256	2	9
SERP2	0.97232	1.8739	0.19509	18	2	2
LRRC23	0.97234	1.0138	0.68092	1.5094	37	99
FOXP1	0.97237	0.84266	0.24347	2.9165	4	15
PGM2L1	0.97237	0.94161	0.50673	1.7497	15	40
PRMT8	0.97246	1.9595	0.19802	19.39	2	3
LTBP4	0.97259	1.0117	0.69623	1.4701	46	108
THADA	0.9726	0.98805	0.77438	1.2607	108	294
CCND3	0.97261	0	NA	NA	0	4
SEC14L6	0.97269	1.0477	0.61482	1.7854	20	64
PPM1G	0.97276	0.85106	0.29661	2.4419	6	13
CLDN1	0.97277	1.1614	0.37583	3.589	5	10
NPIPB11	0.97279	1.0266	0.61147	1.7235	22	54
LTA	0.9728	0	NA	NA	0	4
SYNCRIP	0.9728	0.62398	0.085319	4.5635	1	7
ASB14	0.97281	1.0063	0.74849	1.3528	65	233
THAP4	0.97281	1.3234	0.33713	5.1952	4	11
JAKMIP1	0.97286	1.2763	0.35239	4.6225	4	9
OR5AN1	0.97286	0.88519	0.30903	2.5355	5	13
ZNF484	0.97286	1.1824	0.36394	3.8413	4	9
SYCP2	0.97291	1.0214	0.63389	1.6458	30	68
ZNF676	0.97292	1.6029	0.22098	11.626	3	4
ACTL9	0.97293	Inf	NA	NA	1	0
CACNG3	0.97293	Inf	NA	NA	1	0
CLDN17	0.97293	Inf	NA	NA	1	0
EGR2	0.97293	0	NA	NA	0	1
HOXA13	0.97293	0	NA	NA	0	1
OR10G4	0.97293	Inf	NA	NA	1	0
OR4K14	0.97293	0	NA	NA	0	1
OR52E4	0.97293	0	NA	NA	0	1
PIAS4	0.97293	0	NA	NA	0	1
RPS27	0.97293	Inf	NA	NA	1	0
TUBA1C	0.97293	1.0943	0.44563	2.6871	10	19
UBE2N	0.97293	0	NA	NA	0	1
KRTAP2-2	0.97295	1.0666	0.49529	2.297	9	28
GPT	0.97298	1.0225	0.71909	1.454	49	148
HBA2	0.97303	1.0788	0.53702	2.1671	14	24
MIB1	0.97305	0.99845	0.82279	1.2116	162	449
WAC	0.97311	0.72424	0.13277	3.9505	2	6
RIPPLY1	0.97314	1.3643	0.29075	6.402	2	6
RAD9A	0.97315	0.95219	0.47877	1.8937	12	41
TXNDC12	0.97315	1.1189	0.47297	2.6471	8	19
NECAP2	0.97316	0.92931	0.46546	1.8554	13	32
EXTL3	0.97317	0.92884	0.46328	1.8622	11	48
ITFG2	0.97321	1.0342	0.58153	1.8392	17	51
SDE2	0.97327	0.96259	0.59577	1.5553	30	78
ALDH7A1	0.97331	0.96449	0.60496	1.5377	29	91
CRYM	0.97338	0.92102	0.3858	2.1988	10	21
CORO2A	0.9734	0.9825	0.63281	1.5254	30	88
NLRP11	0.97343	0.96343	0.59958	1.5481	26	92
PRKCI	0.97343	0.9151	0.42468	1.9718	10	32
FNIP2	0.97355	1.061	0.50827	2.2149	10	33
TMEM35B	0.97355	1.303	0.34672	4.8969	3	9
RALB	0.97357	1.1715	0.41981	3.2691	8	18
GRK2	0.97365	0.76427	0.18771	3.1117	3	11
TRIM50	0.97367	1.0101	0.71353	1.43	43	147
ANXA1	0.9737	0.94424	0.45142	1.9751	12	35
BDNF	0.9737	1.0506	0.53339	2.0692	12	30
VWA5B2	0.9737	1.0135	0.77937	1.3179	83	226
NUDT8	0.97371	0.91412	0.42155	1.9822	10	24
FREM2	0.97377	1.0211	0.72581	1.4365	51	138
TATDN2	0.97377	0.96438	0.52988	1.7552	17	58
UBE2O	0.97377	0.82541	0.22652	3.0077	3	9
STK38	0.97384	1.1286	0.46344	2.7483	9	24
ZBTB46	0.97391	1.5755	0.2683	9.2516	2	3
IFITM10	0.97392	1.1991	0.35191	4.0859	4	10
BUB1B	0.97394	1.0196	0.64639	1.6083	30	89
LOXL1	0.97398	0.91813	0.43263	1.9484	11	32
ROMO1	0.97398	1.3298	0.3276	5.3978	4	7
RESP18	0.97401	1.037	0.65055	1.6531	30	71
STAB2	0.97405	0.99875	0.83518	1.1944	193	496
SLC24A2	0.97407	1.1869	0.35644	3.9521	5	14
UTP3	0.97411	0.8941	0.32788	2.4381	6	21
BRI3BP	0.97416	1.6926	0.24825	11.54	3	4
CLN6	0.97422	0.95995	0.51153	1.8015	15	35
NOC4L	0.97427	1.0802	0.53406	2.1846	13	33
TMEM219	0.97427	1.0619	0.50388	2.2377	12	34
CATSPER1	0.9744	1.0332	0.6651	1.6049	31	91
PPP2R3B	0.9745	0.97035	0.63569	1.4812	34	97
PIP5K1C	0.97452	1.0979	0.50425	2.3905	11	31
YIPF7	0.97453	1.0145	0.68027	1.5129	34	108
RBM28	0.97455	0.9807	0.70566	1.3629	57	150
MEPCE	0.97456	1.1758	0.36982	3.7382	4	13
KIAA0895L	0.97459	1.0663	0.49763	2.285	10	31
BUD23	0.9746	0.97097	0.56253	1.676	20	62
PBRM1	0.97461	0.87165	0.32654	2.3267	6	17
DGAT2	0.97462	1.0303	0.59925	1.7713	20	62
RLF	0.97462	0.75079	0.15189	3.7112	2	7
HOXC12	0.97465	0.9336	0.47792	1.8237	14	41
C2orf80	0.97467	0.97259	0.64836	1.459	39	93
CATSPER3	0.9747	0.93946	0.49577	1.7802	13	43
SDHAF4	0.97486	1.0849	0.46433	2.5348	9	25
CD101	0.97492	0.99459	0.75407	1.3118	78	260
GAMT	0.975	1.0251	0.62246	1.6883	22	58
ZNF530	0.97501	1.2151	0.3421	4.3162	4	12
ANKS1A	0.97502	0.92226	0.44266	1.9214	11	34
MCUB	0.97506	0.9677	0.54789	1.7092	19	54
CYP46A1	0.97507	0.72845	0.13512	3.9273	2	8
MRPL52	0.97509	1.0741	0.48302	2.3886	9	29
THAP2	0.97512	0.94319	0.45042	1.9751	10	35
KCNJ16	0.97514	0.98368	0.64405	1.5024	38	89
OSBPL9	0.97515	1.0745	0.48365	2.3872	10	19
ERGIC1	0.97518	1.0407	0.56366	1.9216	19	34
ECPAS	0.9752	1.0415	0.63236	1.7154	25	70
MAP2	0.9752	1.1995	0.3501	4.1093	6	13
AICDA	0.97529	0.82632	0.255	2.6777	4	17
SEC62	0.9753	1.7102	0.21463	13.626	2	3
CYP7B1	0.97531	0.96149	0.58633	1.5767	27	72
FOXI2	0.9754	1.0273	0.6112	1.7268	26	62
NDNF	0.97543	1.1804	0.36296	3.839	5	12
TSPAN12	0.97546	1.1966	0.39787	3.5985	5	13
ALKAL2	0.9755	0.94394	0.45433	1.9612	15	26
NECTIN3	0.97556	1.4378	0.29581	6.9883	3	6
MIXL1	0.97561	1.2015	0.34835	4.1442	5	11
APBB3	0.97562	0.95514	0.55728	1.6371	20	70
INSM1	0.97564	1.2716	0.30956	5.2234	4	8
SOCS6	0.97567	1.2556	0.36506	4.3188	4	11
PAPSS2	0.9757	1.0197	0.64897	1.6021	33	83
SQSTM1	0.97572	1.0802	0.53176	2.1943	12	34
WBP4	0.97576	1.0379	0.57137	1.8853	18	47
WDR83	0.97576	0.97738	0.60097	1.5895	26	80
TG	0.97577	1.0024	0.81509	1.2327	137	399
MCMBP	0.97579	0.94109	0.44607	1.9854	12	24
KLK2	0.97581	0.96076	0.51603	1.7888	15	49
CHST11	0.97582	0.82655	0.22958	2.9759	4	9
MFSD14B	0.97584	0.91252	0.41602	2.0016	10	35
ZNF623	0.97594	0.91866	0.43127	1.9569	10	31
YBEY	0.97598	1.0501	0.53722	2.0524	13	29
MORN2	0.97599	1.0714	0.48801	2.352	11	24
PEAK3	0.97599	1.0576	0.58243	1.9204	17	42
SCNM1	0.97599	1.0358	0.6527	1.6438	26	96
MYO10	0.97603	0.97602	0.6695	1.4229	42	130
MRI1	0.97606	1.0528	0.52976	2.0923	13	33
SLC6A14	0.97607	0.51676	0.049665	5.3768	1	5
ALDH1L2	0.97611	1.0059	0.76073	1.3302	71	225
ATF6B	0.97615	0.96456	0.60086	1.5484	26	66
FBP2	0.97618	0.96177	0.52185	1.7725	18	38
CCDC144A	0.9762	1.009	0.7275	1.3993	57	171
A3GALT2	0.97626	1.1324	0.45346	2.8281	9	17
NYNRIN	0.97626	1.0156	0.67561	1.5268	37	99
ADAMTS10	0.97627	1.0825	0.52642	2.2261	13	26
MED20	0.97627	1.2318	0.34028	4.4588	3	12
OR6V1	0.97627	0.93697	0.48625	1.8055	13	36
NCR2	0.97636	1.0383	0.56998	1.8914	19	47
KDM3A	0.9764	1.0376	0.57402	1.8757	17	43
INTS10	0.97641	0.91531	0.42231	1.9839	10	30
RCHY1	0.97644	0.91801	0.4289	1.9649	11	29
SNX11	0.97647	1.0871	0.51868	2.2786	11	33
N4BP2L2	0.97649	1.011	0.70992	1.4397	48	131
OR2V1	0.97649	0.9756	0.59207	1.6076	22	66
MAPKAP1	0.97651	1.3537	0.32374	5.6605	3	9
SMIM14	0.97652	0	NA	NA	0	4
CSNK2A1	0.97653	2.2916	0.19562	26.844	2	2
FAM180B	0.97656	1.0352	0.58125	1.8437	19	60
TLX2	0.97658	1.1785	0.36542	3.8009	5	13
MYRF	0.97661	1.2238	0.33626	4.4539	5	10
SUCO	0.97662	1.016	0.67417	1.5311	35	112
MRPS2	0.97663	0.97089	0.56637	1.6643	20	56
GFY	0.97664	0.9868	0.67297	1.447	41	115
KCNE3	0.97671	0.71007	0.12362	4.0786	2	10
SLITRK3	0.97673	1.2399	0.32904	4.6725	4	10
C1QTNF1	0.97676	1.0639	0.5077	2.2296	9	29
EEF2KMT	0.97683	0.97593	0.66775	1.4263	42	135
ITGAX	0.97683	0.98295	0.64129	1.5066	35	105
NPIPA1	0.9769	0.91164	0.41561	1.9997	18	21
ART3	0.97695	1.0409	0.63062	1.7182	22	62
MUC4	0.97697	0.99628	0.88181	1.1256	391	1320
NMD3	0.97708	1.035	0.65409	1.6377	31	76
CPNE4	0.97709	0.87293	0.32823	2.3216	6	21
RCN3	0.97709	1.0134	0.69223	1.4836	41	130
CPA2	0.97714	1.0135	0.69314	1.482	39	110
HOXB8	0.97717	1.7175	0.21156	13.943	2	3
CARNS1	0.9772	1.0042	0.78567	1.2836	111	252
GJB2	0.9772	0.9942	0.7548	1.3095	83	214
BCAR3	0.97722	0.98402	0.65213	1.4848	34	89
LRP8	0.97722	1.0661	0.49825	2.2812	14	29
MAP2K7	0.97722	0.67824	0.12006	3.8316	2	8
AGRP	0.97727	0.85573	0.29774	2.4594	5	21
TSGA10	0.97727	1.0168	0.66922	1.5449	37	92
ZNF529	0.97727	1.6181	0.26871	9.744	2	6
CDK19	0.97729	1.1314	0.45335	2.8238	7	14
CHKA	0.97731	0.85182	0.29335	2.4735	6	15
NMUR2	0.97733	1.0786	0.47721	2.438	9	28
FOXF2	0.97735	0.75738	0.15731	3.6464	2	10
GNG8	0.97738	0	NA	NA	0	3
TEX2	0.97739	0.96058	0.51873	1.7788	18	41
AKTIP	0.97743	0.81535	0.21325	3.1174	4	14
MUC1	0.97743	0.96102	0.52019	1.7754	21	40
SETD4	0.97746	0.98085	0.70165	1.3712	54	134
TSPYL1	0.97746	0.77576	0.17466	3.4456	3	12
DIPK2A	0.97747	1.1998	0.39459	3.6482	5	14
GABARAPL1	0.97754	0.30407	0.013004	7.1102	1	2
SLC20A2	0.97758	0.7936	0.21765	2.8936	4	12
CIB2	0.97761	1.0559	0.52363	2.1293	13	43
VPS41	0.97763	1.0078	0.74272	1.3676	64	174
MRPS28	0.97774	1.0658	0.50334	2.2568	10	31
GLYCTK	0.97781	0.93564	0.4289	2.0411	10	37
WNT16	0.97785	1.1082	0.43456	2.826	7	21
YIF1A	0.97788	1.0262	0.69103	1.524	37	90
ARHGEF39	0.97789	0.98974	0.70475	1.39	50	134
RDX	0.97798	1.0214	0.71807	1.4529	47	121
MRPL34	0.978	1.1358	0.44774	2.8815	8	16
ADGRF5	0.97802	1.0409	0.56674	1.9118	15	48
ZFYVE21	0.97803	0.87398	0.32699	2.336	5	21
RIOX2	0.97807	0.97646	0.66947	1.4242	40	137
CFAP20	0.97808	1.0743	0.53938	2.1396	19	25
PABPC1L	0.97809	1.0627	0.51079	2.2112	10	38
PRSS21	0.9782	0.9823	0.63873	1.5107	34	96
BACE2	0.9783	1.0686	0.49823	2.2918	10	24
FRMD4A	0.97832	1.1413	0.39743	3.2775	6	17
PCK1	0.97832	0.98833	0.69029	1.415	46	125
HEBP1	0.97842	0.93854	0.49024	1.7968	16	27
ACKR3	0.97844	2.767	0.18252	41.948	1	1
BMP2K	0.9785	0.96202	0.58535	1.5811	23	84
NECAP1	0.97853	1.113	0.42731	2.8992	8	10
WNT5B	0.97855	1.0529	0.59089	1.876	18	41
CXXC5	0.97857	1.8981	0.20278	17.767	2	4
TEDDM1	0.97857	0.94313	0.4559	1.9511	13	23
TFPI	0.97861	0.67898	0.11968	3.8521	2	9
ACTL7B	0.97866	0.92512	0.44695	1.9149	11	28
DIPK1A	0.97868	1.062	0.50955	2.2134	13	37
C10orf91	0.97877	6.9866	0.10972	444.88	1	1
C11orf44	0.97877	0	NA	NA	0	2
C12orf77	0.97877	6.9866	0.10972	444.88	1	1
C9orf170	0.97877	0	NA	NA	0	2
L1CAM	0.97877	0	NA	NA	0	2
NEUROG2	0.97877	6.9866	0.10972	444.88	1	1
OR2A12	0.97877	0	NA	NA	0	2
PPP1R8	0.97877	0	NA	NA	0	2
PRAMEF25	0.97877	0	NA	NA	0	2
PTCD1	0.97877	6.9866	0.10972	444.88	1	1
TRPC5	0.97877	6.9866	0.10972	444.88	1	1
UPRT	0.97877	0	NA	NA	0	2
ZNF674	0.97877	6.9866	0.10972	444.88	1	1
KRT36	0.9788	1.0108	0.7169	1.4252	51	128
PDIA5	0.9788	0.98073	0.62922	1.5286	31	81
PEX10	0.97882	0.97255	0.57912	1.6332	22	63
ZNF780B	0.97882	0.98735	0.7572	1.2874	82	255
UHMK1	0.97888	1.1672	0.41863	3.2542	6	17
MUC5B	0.97892	1.0138	0.69236	1.4846	50	107
DHCR7	0.97893	0.95602	0.55714	1.6405	23	57
ADAMTS8	0.97898	0.97423	0.65353	1.4523	44	97
LAMA1	0.979	0.99076	0.79475	1.2351	124	353
TRPM6	0.97905	1.0166	0.67522	1.5305	33	109
FOLR2	0.97908	0.9011	0.38367	2.1164	8	26
TAS2R38	0.9791	1.0861	0.4681	2.5202	8	27
NGLY1	0.97911	0.9774	0.60914	1.5683	24	81
ACCSL	0.97915	0.9804	0.62782	1.531	30	101
NRIP2	0.97917	0.98512	0.66429	1.4609	39	95
CCAR1	0.97923	1.0845	0.46891	2.508	10	28
PAM	0.97925	1.0209	0.64851	1.6071	34	75
CALR3	0.97927	0.96012	0.57549	1.6018	23	68
ZNF678	0.97937	1.2854	0.34579	4.7783	4	10
ADNP2	0.97939	1.4596	0.25516	8.349	3	4
NLRP3	0.97939	1.038	0.57709	1.8672	20	45
WNT3	0.97941	0.65319	0.10669	3.9991	2	6
EIF3K	0.97946	0.97403	0.58904	1.6106	28	57
LCAT	0.97959	0.9134	0.41456	2.0125	10	32
MAP3K8	0.97959	0.74809	0.15064	3.7151	2	8
PQBP1	0.9797	0	NA	NA	0	3
DNAJB11	0.97971	1.2465	0.32743	4.7452	4	10
NBAS	0.97973	0.99595	0.78834	1.2582	110	342
FAM90A1	0.97975	0.9394	0.49142	1.7958	15	31
ASIC1	0.97976	0.89988	0.34392	2.3546	7	22
CETP	0.97979	0.97913	0.68556	1.3984	45	159
TCP11L2	0.97979	0.97241	0.63971	1.4781	32	100
ZFP82	0.9798	0.92914	0.41273	2.0917	12	33
USP5	0.97982	1.2912	0.313	5.3261	3	9
CERCAM	0.97986	1.0154	0.68366	1.5081	41	98
CSRNP1	0.97989	0.72934	0.15443	3.4446	3	10
IRF4	0.97992	0.6682	0.10477	4.2614	2	6
ARRDC2	0.97997	0.9843	0.65867	1.4709	40	101
SSX2IP	0.97998	0.97882	0.6192	1.5473	28	77
ZFHX2	0.98002	0.9706	0.57011	1.6525	23	63
SATL1	0.98009	0.89426	0.36787	2.1739	7	23
FAM49A	0.98014	0.79512	0.19531	3.237	3	7
NWD2	0.98014	0.92092	0.3933	2.1564	8	22
PREPL	0.98014	0.99288	0.74336	1.3262	77	176
RFFL	0.98024	1.2981	0.34017	4.9535	3	7
ATF4	0.9803	0.8403	0.27058	2.6096	4	17
SLC24A5	0.9803	1.0108	0.71885	1.4213	59	156
GRIN2B	0.98033	1.3047	0.3004	5.6664	4	5
ADGB	0.98034	0.99534	0.78	1.2701	104	254
ARL3	0.98035	0.59656	0.065869	5.4029	1	5
DSC1	0.98037	0.9829	0.64746	1.4921	37	104
NT5C3A	0.98037	1.1186	0.46623	2.6838	8	18
SPATS2	0.98042	1.0591	0.52047	2.1553	13	28
RHOH	0.98043	0.75381	0.15975	3.5571	3	6
MRPL39	0.98044	0.97485	0.65436	1.4523	36	94
RUFY4	0.98048	1.0156	0.75266	1.3704	65	183
CMBL	0.9805	0.9778	0.61267	1.5605	24	102
SLC45A1	0.9805	0.96112	0.52503	1.7594	16	51
PON2	0.98052	0.98188	0.64191	1.5019	31	77
SOSTDC1	0.98054	1.423	0.29495	6.8657	3	6
POC1A	0.98066	1.0673	0.55214	2.063	16	36
HAX1	0.9808	1.0314	0.60405	1.7611	20	61
ZNF638	0.98084	0.91286	0.41181	2.0235	10	35
PMS1	0.98087	0.99185	0.73276	1.3426	65	177
TNXB	0.98087	1.1092	0.47924	2.5671	9	21
CDK3	0.98094	0.94389	0.50738	1.7559	18	45
MIA2	0.98095	1.0121	0.71008	1.4426	49	124
SC5D	0.98104	1.083	0.5211	2.2507	12	38
PPWD1	0.98109	1.0296	0.67157	1.5784	34	92
CABP7	0.98116	0.70632	0.12463	4.0029	2	6
ATP2C1	0.9812	0.95299	0.49398	1.8385	13	36
CCM2	0.98121	0.84159	0.27192	2.6048	4	18
SEC24D	0.98124	1.0219	0.64742	1.6131	30	68
CSTB	0.98128	1.7167	0.25427	11.59	2	5
SMU1	0.98131	1.4791	0.29317	7.4619	2	5
DUSP14	0.98133	1.3896	0.30188	6.3969	3	5
FOXD2	0.98135	1.411	0.29619	6.7216	3	5
PAQR6	0.98136	1.0364	0.58524	1.8353	20	49
COG8	0.98137	0.9561	0.55464	1.6481	21	65
GTPBP8	0.98137	1.0578	0.57456	1.9474	17	43
SLC9A3	0.98139	0.94387	0.4606	1.9342	11	35
LNPEP	0.98146	0.94751	0.47371	1.8952	12	32
CLPX	0.98151	1.2095	0.35243	4.151	4	13
TRIP10	0.98153	1.0335	0.59597	1.7922	21	59
DENND5A	0.98157	1.0625	0.56332	2.0039	16	41
SHISA5	0.98162	1.0483	0.54969	1.9992	15	37
UGT1A7	0.98168	1.0298	0.66973	1.5833	34	94
OR4D11	0.98172	1.054	0.5346	2.0781	13	36
ACSL5	0.98178	1.0385	0.63303	1.7035	23	66
IRAK3	0.98186	1.0226	0.70526	1.4828	45	120
HCN1	0.98189	1.2496	0.35937	4.3454	4	8
MYF6	0.98191	1.0268	0.62507	1.6868	24	64
BDH1	0.98193	1.0314	0.66189	1.6071	27	103
RBFOX1	0.98193	1.2905	0.34254	4.862	3	9
THAP7	0.98198	0.92625	0.40784	2.1036	8	27
OR51I1	0.98199	1.0689	0.54857	2.0826	13	35
FOXM1	0.98206	1.063	0.56154	2.0123	17	48
PKMYT1	0.98209	0.94677	0.47028	1.9061	12	45
SLC7A2	0.98215	0.95298	0.53971	1.6827	18	60
ZNF341	0.98215	1.0354	0.59239	1.8096	18	46
LINC01547	0.98217	0	NA	NA	0	2
PCK2	0.98218	1.005	0.78829	1.2813	96	298
CNGB1	0.98225	1.0065	0.7679	1.3193	81	213
KCNK2	0.98229	0.83622	0.2671	2.618	5	16
MEIOC	0.98229	1.2148	0.379	3.8941	5	10
GSG1L	0.9823	0.86154	0.27787	2.6713	5	17
YIPF3	0.98234	1.1878	0.36452	3.8705	5	10
DCUN1D1	0.98236	1.9519	0.20735	18.374	2	2
CTBS	0.98238	1.0333	0.59864	1.7837	20	56
PLAT	0.98239	0.94101	0.4948	1.7896	16	46
CYP3A5	0.98248	0.98618	0.67904	1.4322	45	116
GGTLC1	0.98251	0.95736	0.55808	1.6423	19	57
CCER1	0.98268	0	NA	NA	0	3
CCL1	0.98268	0	NA	NA	0	3
IL1R2	0.98268	0.96913	0.61642	1.5236	28	83
PLK1	0.98268	0	NA	NA	0	3
SERPINA4	0.98272	0.97294	0.63851	1.4825	35	97
LILRA1	0.98273	1.0262	0.68456	1.5384	38	94
CFAP73	0.98279	0.97366	0.64396	1.4722	36	91
LAMP3	0.98282	1.0748	0.49197	2.348	9	33
C19orf71	0.98287	1.0502	0.5929	1.8604	19	46
NPFFR2	0.98289	1.0586	0.52465	2.1359	13	36
ZC3H12D	0.98289	1.2003	0.38872	3.706	5	11
HAAO	0.98293	1.0148	0.69389	1.484	42	109
FAAH2	0.98297	0.92705	0.4114	2.089	8	28
CROT	0.98301	0.9943	0.77037	1.2833	100	216
PHACTR1	0.98302	1.2163	0.34782	4.2536	4	8
NBL1	0.98308	0.89415	0.36636	2.1823	8	34
COL17A1	0.98315	0.9868	0.74501	1.3071	82	218
HSPB2	0.98318	1.1414	0.43927	2.966	6	17
TMEM231	0.9832	1.0306	0.66275	1.6027	30	75
MANSC1	0.98321	0.84417	0.27545	2.5871	5	22
PCDHA4	0.98321	1.0242	0.69451	1.5103	38	116
PRSS58	0.98322	0.96486	0.54664	1.7031	18	47
ARAP1	0.98326	0.94942	0.52456	1.7184	18	62
BST2	0.98328	0.87421	0.29924	2.5539	5	17
TMEM80	0.9833	0.94907	0.48114	1.8721	14	36
PSMC4	0.9835	0.85719	0.2954	2.4874	5	19
DOC2B	0.98351	0.8884	0.32704	2.4133	8	17
PDE8A	0.98352	0.96423	0.59029	1.5751	25	79
FAM183A	0.98354	0.97429	0.59717	1.5896	24	78
EIF3B	0.98357	0.54167	0.049112	5.9742	1	9
DISP1	0.98359	0.90066	0.34979	2.3191	7	22
TCF19	0.98364	0.95386	0.54134	1.6807	18	50
PCDHA8	0.98367	1.0188	0.72524	1.4312	56	123
ERMARD	0.98374	0.9929	0.75249	1.3101	79	185
TRUB2	0.98379	0.90604	0.39054	2.102	8	28
RP9	0.98382	1.0724	0.49649	2.3164	11	27
ADAM17	0.98388	1.0635	0.55731	2.0294	15	42
FAM71F1	0.98393	0.97169	0.58229	1.6215	21	71
MARK2	0.98408	0.88943	0.3271	2.4185	6	22
ADAM12	0.9841	0.96749	0.5595	1.673	21	66
HOXD3	0.98416	1.2601	0.35118	4.5213	4	9
YIF1B	0.98417	0.92703	0.44703	1.9224	11	38
SCAMP5	0.98418	0.67364	0.1165	3.8951	2	6
CCDC102B	0.98419	1.0181	0.72957	1.4207	59	142
GLDC	0.98426	1.0222	0.70295	1.4866	40	119
TUBAL3	0.98431	1.051	0.58978	1.8727	18	52
FERMT3	0.98433	1.0928	0.46104	2.5902	10	25
FTL	0.98438	0.92787	0.41512	2.0739	8	31
PRR26	0.98442	0.87801	0.30556	2.5229	5	16
PAPOLG	0.98444	1.0787	0.48379	2.4053	14	22
DTX2	0.98452	0.95648	0.51062	1.7916	15	54
ACSS2	0.98456	0.97557	0.60542	1.572	27	78
DPPA5	0.98458	0.84425	0.27379	2.6033	4	19
GFPT1	0.98462	0.92672	0.41234	2.0827	9	28
SMPD2	0.98464	0.98217	0.65067	1.4826	34	97
CSF2	0.98466	1.5781	0.26864	9.27	2	4
UCHL3	0.98469	0.89651	0.36907	2.1777	8	27
ETFB	0.9847	1.0381	0.58507	1.842	20	42
ADH6	0.98476	1.0367	0.6357	1.6906	28	63
RXRG	0.98496	1.1591	0.38996	3.4455	5	12
DCP2	0.98497	0.89984	0.34951	2.3167	7	20
GTF2A1L	0.98505	1.0325	0.60681	1.7568	20	79
PRMT5	0.98508	0.8175	0.21831	3.0613	3	15
ATF7IP	0.98517	1.3683	0.28993	6.4571	3	9
COMMD2	0.98517	0.89132	0.35852	2.216	8	23
TAS2R40	0.98525	0.96675	0.60018	1.5572	24	83
STEAP1	0.98542	0.95862	0.52094	1.764	15	50
QSOX1	0.98546	0.96622	0.59711	1.5635	26	74
LSAMP	0.98549	0.69836	0.12244	3.9833	2	4
SEC23B	0.98554	0.98661	0.68825	1.4143	50	126
SMIM3	0.98561	0.80843	0.22916	2.852	4	10
BBS2	0.98562	0.98841	0.70583	1.3841	53	153
UCK2	0.9857	1.7387	0.2413	12.528	2	3
PIGM	0.98573	1.0481	0.59592	1.8435	19	52
ITGA5	0.98576	0.86169	0.30253	2.4543	6	26
TYK2	0.98582	0.97177	0.58559	1.6126	23	74
ASAP2	0.98583	1.0514	0.58587	1.8868	17	38
NKX6-1	0.98584	0.70111	0.13465	3.6505	3	10
GALNT12	0.98585	0.94977	0.52248	1.7265	17	48
TSPAN4	0.98587	1.039	0.6252	1.7268	23	59
UPF1	0.98596	0.57478	0.063101	5.2356	1	7
ZNF211	0.98602	0.96874	0.56983	1.6469	22	54
BTG4	0.98603	1.1578	0.41999	3.1919	6	18
MSANTD4	0.98603	0.92098	0.42776	1.9829	10	35
UBA3	0.98604	0.90023	0.37515	2.1602	7	21
PTPN21	0.98606	0.98773	0.69908	1.3956	57	137
FBLN7	0.98608	0.96583	0.59432	1.5696	24	83
NEURL4	0.98609	1.0716	0.53627	2.1412	15	30
ACTR3	0.98618	0	NA	NA	0	2
AMOT	0.98618	0	NA	NA	0	2
ARHGAP6	0.98618	0	NA	NA	0	2
CHIC1	0.98618	7.4785	0.10753	520.13	1	1
CXorf21	0.98618	0	NA	NA	0	2
GNG5	0.98618	7.4785	0.10753	520.13	1	1
GTSF1L	0.98618	0	NA	NA	0	2
HTR2C	0.98618	0	NA	NA	0	2
IRAK1	0.98618	7.4785	0.10753	520.13	1	1
ITM2A	0.98618	0	NA	NA	0	2
MBTPS2	0.98618	0	NA	NA	0	2
OPCML	0.98618	0	NA	NA	0	2
PGK1	0.98618	0	NA	NA	0	2
PPP3CA	0.98618	7.4785	0.10753	520.13	1	1
RAB11B	0.98618	0	NA	NA	0	2
SH3BGRL	0.98618	0	NA	NA	0	2
SYN1	0.98618	0	NA	NA	0	2
TAF12	0.98618	0	NA	NA	0	2
TIAL1	0.98618	0	NA	NA	0	2
APEH	0.9862	0.96701	0.60102	1.5559	28	73
IL23A	0.98621	1.2781	0.31759	5.1434	4	9
PRKG2	0.98621	1.0949	0.46226	2.5934	8	20
ANAPC2	0.98626	1.2015	0.35848	4.0271	5	10
SLC36A4	0.98628	1.0131	0.71286	1.4399	48	143
NREP	0.9863	0.92665	0.44282	1.9391	10	36
SPEF1	0.98632	0.95323	0.50055	1.8153	15	38
C4B	0.98634	0.91187	0.37631	2.2096	7	25
SLCO1C1	0.98634	1.022	0.7008	1.4904	35	130
ADGRG2	0.98635	0	NA	NA	0	2
CACNG4	0.98638	1.6726	0.24362	11.483	3	5
TMEM30B	0.98642	0.96431	0.54718	1.6994	22	54
TOP2B	0.98643	0.94955	0.48612	1.8548	14	50
EMC4	0.98647	1.0286	0.66624	1.5882	34	58
PTGER3	0.98651	0.83024	0.25584	2.6943	5	15
SPACA1	0.98652	1.6613	0.25141	10.978	2	5
ALOX5	0.98653	0.96142	0.57249	1.6146	24	60
SLC41A1	0.98655	1.2961	0.3297	5.095	4	6
RUNDC3A	0.98657	1.1385	0.43704	2.9657	7	17
ARMH3	0.98661	0.92405	0.43631	1.957	11	34
DOCK3	0.98664	1.0589	0.56501	1.9845	17	39
RAP1A	0.98666	1.1451	0.406	3.2299	5	13
GLYAT	0.98668	0.95327	0.50083	1.8144	14	54
CAPN6	0.98675	1.6599	0.24745	11.135	2	3
FBXO30	0.98684	0.90399	0.38384	2.129	8	26
PTPN20	0.98687	0.84195	0.25398	2.7911	5	15
LONP2	0.98696	1.009	0.75018	1.3571	72	193
HRH2	0.98697	1.265	0.33871	4.7243	5	4
CCDC28B	0.98701	1.1911	0.38935	3.6438	6	13
ALDH1A1	0.98705	0.81761	0.23558	2.8376	3	10
MS4A6A	0.98705	1.0294	0.62291	1.7012	21	65
TXNRD3	0.98706	1.0097	0.74441	1.3694	60	172
KCTD8	0.98707	1.193	0.3661	3.8876	5	14
RILPL2	0.98708	0.85262	0.28623	2.5398	5	21
RBPMS	0.98709	3.3575	0.2106	53.527	1	2
KLHL9	0.98711	0.96305	0.57923	1.6012	23	55
MTMR7	0.98713	0.96102	0.56977	1.6209	25	64
CLVS2	0.98716	0.74953	0.16945	3.3155	3	10
HOXB13	0.98716	1.0495	0.55397	1.9882	15	42
ANKRD33	0.98722	1.0269	0.67406	1.5646	30	100
BCKDHB	0.98732	0.97187	0.62658	1.5074	31	89
NME8	0.98738	0.98911	0.76164	1.2845	83	235
LYZL4	0.9874	1.0752	0.49735	2.3244	9	24
TTLL11	0.98742	0.97273	0.59347	1.5944	27	70
PHLPP2	0.98747	0.96859	0.60717	1.5451	26	73
DYNC1H1	0.98753	1.069	0.50814	2.2491	11	35
CCDC149	0.98761	1.0654	0.54907	2.0674	14	50
HOXB1	0.98762	0.95657	0.54822	1.6691	18	50
RANBP1	0.98776	1.1256	0.45106	2.8088	8	20
ZSCAN5C	0.98776	1.0197	0.71283	1.4588	42	133
DESI1	0.98778	1.1898	0.39248	3.6068	5	15
SHARPIN	0.98783	0.93451	0.46685	1.8706	14	34
ZNF230	0.98787	1.239	0.36001	4.264	4	7
ZNF415	0.98794	1.1715	0.4053	3.3863	5	11
CAPN5	0.98798	1.0137	0.75466	1.3617	66	176
GNG12	0.98804	2.253	0.22552	22.508	1	2
ZNF853	0.98806	1.0825	0.51294	2.2843	13	29
CENPX	0.98807	0.92823	0.44683	1.9283	14	32
RIMBP2	0.98815	0.90816	0.36972	2.2307	7	23
PDPK1	0.98816	0.70112	0.12592	3.9038	2	9
UHRF2	0.9882	0.76036	0.17502	3.3033	3	11
COMTD1	0.98823	0.97729	0.62215	1.5352	29	92
UBR4	0.98823	0.95837	0.52368	1.7539	17	55
SCAI	0.98826	1.1183	0.45947	2.722	7	18
RPE65	0.98831	0.98072	0.64614	1.4886	33	109
AQR	0.98833	0.92131	0.40172	2.1129	8	24
TSBP1	0.98833	0.98414	0.67255	1.4401	39	130
RAD23B	0.98838	0	NA	NA	0	2
MYCT1	0.98842	1.0241	0.6863	1.5281	41	81
TTC24	0.98857	0.98558	0.72484	1.3401	63	162
LYZL2	0.9886	1.0711	0.53429	2.1471	15	27
RTCB	0.98862	1.079	0.5191	2.243	11	34
RNF216	0.98864	1.0547	0.57311	1.9408	17	41
EMC1	0.98866	0.9905	0.73345	1.3376	67	196
FCN1	0.98872	0.98139	0.6892	1.3974	50	141
CPPED1	0.98873	0.97134	0.58762	1.6056	22	65
EXT2	0.98873	1.0329	0.64507	1.6539	28	71
RNF43	0.9888	0.93425	0.43857	1.9902	10	31
RPA1	0.9888	1.0396	0.61971	1.7441	22	63
PLEKHG4B	0.98895	1.0052	0.79968	1.2636	115	312
PCLAF	0.98897	0.72752	0.14684	3.6046	2	10
STK31	0.98901	1.0276	0.66827	1.5801	33	84
PET117	0.98904	1.1552	0.41941	3.1818	6	18
RPS6KA5	0.98905	1.144	0.42813	3.0567	7	14
TFF3	0.98906	1.2024	0.35716	4.0479	5	5
OR52M1	0.98909	0.90099	0.37701	2.1532	9	11
SDCBP2	0.98909	1.0324	0.64663	1.6482	27	72
C6orf132	0.98911	0.9851	0.71938	1.349	62	169
MROH2A	0.98911	0.99617	0.81461	1.2182	151	427
NADSYN1	0.98911	0.98079	0.64791	1.4847	34	107
HSPBAP1	0.98916	1.062	0.55408	2.0355	14	37
PEG10	0.98917	1.1067	0.47172	2.5964	10	17
SIRT1	0.98917	0.90182	0.3574	2.2756	7	16
TMEM185A	0.98917	0.53741	0.051307	5.629	1	4
ZNF185	0.98917	0.92625	0.43904	1.9541	10	38
SMAD9	0.98937	1.0279	0.66603	1.5862	32	84
SSPN	0.98938	0.95636	0.51723	1.7683	17	47
TSC1	0.9894	1.1881	0.37345	3.7795	5	16
ANO6	0.98942	0.99081	0.73864	1.3291	73	195
ZNF675	0.98948	0.97899	0.66991	1.4307	43	120
MAZ	0.9895	0.84899	0.27933	2.5804	5	19
KCNH8	0.98955	1.0269	0.67137	1.5707	36	97
DAPK3	0.98958	1.0541	0.57322	1.9383	20	39
CASQ1	0.98963	0.96407	0.58089	1.6	23	89
NUDT22	0.98964	0.96883	0.57551	1.6309	23	64
TRIM15	0.98965	0.96649	0.56352	1.6576	22	58
UBXN10	0.98966	1.1341	0.43862	2.9322	7	18
CRYGB	0.98976	0.94283	0.46715	1.9029	12	43
LILRB1	0.98978	0.9747	0.64027	1.4838	31	129
GSK3A	0.98984	0	NA	NA	0	3
UCHL1	0.98984	0	NA	NA	0	3
GFI1	0.98987	1.2204	0.34849	4.2735	5	8
LCE1C	0.98995	1.09	0.47268	2.5136	12	16
LRRFIP2	0.99	0.98549	0.72148	1.3461	61	174
PXDNL	0.99009	1.0049	0.80588	1.2532	130	375
DEPDC7	0.99012	1.0236	0.68707	1.5249	36	109
ZBTB44	0.99016	1.2504	0.33464	4.6723	4	8
SPDYE1	0.99018	1.0172	0.72498	1.4273	50	148
HSD3B7	0.99019	0.96193	0.54283	1.7046	17	51
PYCR3	0.9902	1.021	0.66817	1.5601	36	89
EIF3A	0.99027	1.3333	0.32245	5.513	3	11
KLHL11	0.99033	0.89552	0.36379	2.2044	9	19
PNMA8A	0.99039	1.0666	0.54109	2.1025	14	28
KDF1	0.99041	1.3024	0.33397	5.0794	3	9
PINX1	0.99043	1.0554	0.56842	1.9595	17	43
PYHIN1	0.99048	1.0171	0.72596	1.4249	55	151
INIP	0.99051	1.422	0.27762	7.2838	3	8
SLC25A43	0.99053	1.0827	0.48606	2.4118	10	27
SERPINA9	0.99057	1.025	0.67866	1.5482	36	96
WDR93	0.99057	0.9776	0.65817	1.452	39	106
PCDHGA2	0.9906	1.0141	0.71301	1.4423	56	139
MPV17	0.99061	1.0476	0.56511	1.9419	14	51
SLC26A3	0.99061	0.97122	0.61835	1.5254	34	80
WSB1	0.99068	0.91746	0.39469	2.1326	9	23
CD46	0.9907	1.0185	0.7163	1.4481	47	114
RAB5A	0.9907	0.58985	0.065297	5.3282	1	8
OS9	0.99071	0.96102	0.5649	1.6349	22	63
CCDC105	0.99072	0.97189	0.62162	1.5195	30	75
HEBP2	0.99074	1.0706	0.5333	2.1492	13	33
TNFRSF1B	0.99075	1.2654	0.34472	4.6452	4	12
ST8SIA4	0.99081	0.82185	0.23828	2.8346	3	9
VPS45	0.99081	1.0436	0.60317	1.8056	22	57
AMD1	0.99083	0.71213	0.13223	3.8353	2	5
IL7	0.99083	0.73992	0.15031	3.6423	2	5
JAG1	0.99091	0.85203	0.28186	2.5757	4	11
INF2	0.99092	0.97814	0.63249	1.5127	31	104
CMTM3	0.99094	1.229	0.36256	4.1661	5	12
NEU3	0.99094	1.069	0.53529	2.135	13	33
KCNAB3	0.99095	1.0098	0.75036	1.359	68	200
CHSY3	0.99098	1.0956	0.46576	2.5773	9	21
SEMA4A	0.99098	1.0371	0.62543	1.7197	25	61
PRLHR	0.99101	1.1	0.45821	2.6408	10	18
PPT1	0.99102	1.0489	0.56132	1.9599	15	44
PCDHGB3	0.99103	1.0174	0.72235	1.4331	46	152
WASHC5	0.99104	1.0184	0.71622	1.448	51	120
SAXO2	0.99105	0.8792	0.32874	2.3514	6	16
NAA40	0.99108	1.0538	0.57194	1.9415	15	40
OTUD4	0.99108	0.88349	0.3373	2.3141	7	21
BRMS1	0.99109	0.94647	0.50334	1.7797	15	41
COMMD3	0.99112	0.9699	0.58352	1.6121	20	81
GNGT1	0.99125	1.1147	0.44339	2.8023	6	19
FDXACB1	0.99132	1.0268	0.64104	1.6447	26	75
DGKA	0.99136	1.0437	0.57683	1.8886	20	41
JUP	0.99142	1.093	0.49025	2.4368	11	20
GLB1	0.99147	1.0351	0.63198	1.6954	29	58
TMEM212	0.99148	1.0417	0.60816	1.7844	22	62
ERO1B	0.99158	1.0277	0.63724	1.6572	26	73
RIPOR2	0.99167	1.0556	0.54463	2.0461	13	35
VPS28	0.99171	0.88239	0.31989	2.434	6	24
CHTF18	0.99172	1.0087	0.76372	1.3322	74	216
SAMD15	0.99173	1.0215	0.6959	1.4994	40	123
MED31	0.99174	1.2403	0.34255	4.491	4	12
NKIRAS2	0.99174	0.91045	0.37968	2.1832	8	16
TCERG1	0.99174	1.0526	0.55183	2.0076	16	36
CRHR2	0.99175	1.0193	0.68105	1.5257	34	103
DPY19L2	0.99178	0.93793	0.47273	1.8609	13	44
SREK1IP1	0.99179	1.3134	0.32655	5.2824	3	8
DMRT1	0.99182	0.50343	0.044172	5.7377	1	5
SHPK	0.99182	1.0106	0.74487	1.3712	60	181
SERPINE1	0.99183	1.1231	0.44934	2.8074	8	18
UBL5	0.99184	1.2329	0.3626	4.192	4	12
DRAXIN	0.99186	0.94524	0.49775	1.795	14	43
TDRD6	0.99191	0.9941	0.81846	1.2074	158	453
MT3	0.99196	1.1706	0.40026	3.4236	6	10
TAS1R3	0.99196	1.013	0.72439	1.4167	54	169
C1orf159	0.99198	1.027	0.66679	1.5818	38	98
BRF2	0.99201	0.96711	0.57002	1.6408	24	66
ZYX	0.99202	0.9475	0.48656	1.8451	12	45
ATP6V1D	0.99203	1.0853	0.50317	2.341	11	33
CYSTM1	0.99206	0.89875	0.3532	2.287	7	20
NBEAL1	0.99207	0.9951	0.80265	1.2337	141	360
CDH17	0.99211	1.0128	0.72598	1.413	60	137
OXR1	0.99211	0.85658	0.28844	2.5438	6	18
KLRD1	0.99214	0.91946	0.41862	2.0195	12	22
WDR41	0.99215	0.9888	0.72181	1.3545	60	190
CPNE8	0.9922	1.0597	0.55524	2.0227	17	35
OR51G2	0.99227	0.96239	0.56891	1.628	22	53
TMED3	0.99232	0.95559	0.51821	1.7621	17	45
PKLR	0.99235	1.0495	0.5825	1.891	18	50
MDM1	0.99237	1.0177	0.71852	1.4414	51	132
COLGALT2	0.99241	1.0319	0.62011	1.7172	26	55
TBC1D20	0.99242	1.1685	0.38968	3.5038	5	10
ZSWIM3	0.99244	1.0645	0.5445	2.0809	13	41
CEMIP2	0.9925	1.0204	0.70066	1.4861	42	110
CPO	0.99251	1.0173	0.72101	1.4354	58	136
GADD45B	0.99254	1.4496	0.27605	7.6123	3	5
VANGL2	0.99258	0.73938	0.15147	3.6092	3	9
ARMH2	0.99261	1.0445	0.57622	1.8932	18	41
SLC5A12	0.99262	1.0357	0.62831	1.7071	29	58
C15orf61	0.99264	0.89263	0.34147	2.3334	7	19
FABP12	0.99275	1.1	0.46201	2.6191	8	15
PARG	0.99278	0.93975	0.4777	1.8487	13	35
SLC35F3	0.99287	0.85089	0.27104	2.6712	7	18
CREB3	0.99288	1.0284	0.63645	1.6619	23	81
LRRC3	0.99293	0	NA	NA	0	4
KLHL3	0.99294	1.2181	0.35399	4.1914	5	9
PSPN	0.99294	0.94854	0.50886	1.7681	15	42
LIN7A	0.99301	0.94049	0.47981	1.8435	13	48
CARD14	0.99306	0.98761	0.71192	1.37	56	156
PRR29	0.9931	1.0331	0.63692	1.6758	24	54
ADAMTS9	0.99311	0.98028	0.65124	1.4756	33	101
VPS37B	0.99311	0.97534	0.63925	1.4881	33	74
STXBP5	0.99313	1.1153	0.45743	2.7191	8	21
INTS1	0.99314	1.0179	0.71576	1.4476	52	132
AP1S3	0.99322	0.88576	0.32843	2.3888	5	14
FAM174A	0.9933	1.1238	0.4342	2.9085	6	19
SOX5	0.99332	1.1402	0.41268	3.1503	7	15
CLTA	0.99336	0.52705	0.051132	5.4326	1	4
NNAT	0.99344	1.3102	0.32701	5.2492	3	7
C1orf162	0.99345	1.1034	0.47416	2.5678	8	26
CCDC186	0.99349	0.94075	0.46453	1.9052	13	39
KRTDAP	0.99349	1.4575	0.28853	7.3628	2	7
SLC6A16	0.99354	0.98648	0.70225	1.3858	55	127
HMG20B	0.99355	0.84452	0.26883	2.653	4	15
PDHX	0.99355	1.0435	0.58081	1.8747	18	42
MRFAP1	0.99359	1.0961	0.46957	2.5585	8	22
TUBD1	0.9936	1.0381	0.61834	1.7427	21	72
RRP8	0.99364	0.98391	0.67999	1.4237	43	117
ATP13A5	0.99377	0.99363	0.78337	1.2603	110	332
ZNRF2	0.99379	2.1678	0.23907	19.656	1	3
ARID3C	0.99381	1.0148	0.71439	1.4415	47	134
INS-IGF2	0.99381	0.89214	0.34405	2.3134	8	9
ZNF747	0.99383	0.96754	0.57548	1.6267	26	45
CUX2	0.99384	0.60948	0.081798	4.5412	2	6
PRSS22	0.99389	1.1737	0.40027	3.4418	5	21
YBX2	0.99389	0	NA	NA	0	3
MTDH	0.99394	0.86803	0.2986	2.5234	6	17
ADGRF1	0.99399	0.98992	0.75959	1.2901	88	231
PTPMT1	0.99399	1.2323	0.36034	4.2143	4	11
SLC22A24	0.994	0.98333	0.69605	1.3892	50	129
STRADA	0.99401	1.0616	0.54896	2.0529	14	41
OPN1SW	0.99403	1.0539	0.56836	1.9541	16	45
TMC6	0.99405	0.97298	0.62352	1.5183	31	93
USP6NL	0.99407	1.0644	0.54198	2.0904	15	32
RAD21L1	0.99416	1.0151	0.73291	1.4061	51	138
KLF16	0.99417	4.1628	0.18021	96.156	1	2
TRIM42	0.99418	0.97778	0.65402	1.4618	38	116
MAB21L2	0.99425	1.3022	0.31981	5.302	4	5
AVEN	0.99436	1.0224	0.68686	1.5217	37	119
NEUROD4	0.99436	0.94233	0.47112	1.8848	13	32
C11orf54	0.99438	1.0315	0.62489	1.7027	26	58
MYH6	0.9944	0.98628	0.72139	1.3484	60	180
ANKRD40	0.99449	1.07	0.5151	2.2228	12	28
NUP58	0.99455	1.1429	0.42443	3.0775	6	13
KANSL2	0.99466	0.90048	0.36892	2.1979	8	25
PKN3	0.99466	1.0167	0.70239	1.4717	44	137
GOLGA8B	0.99471	0.9615	0.54764	1.6881	20	35
MYH1	0.99471	0.99552	0.81536	1.2155	154	459
CEBPZ	0.9948	0.97445	0.63114	1.5045	32	100
DENND1B	0.9948	1.0632	0.52991	2.1332	14	28
FMO4	0.99485	1.031	0.64445	1.6492	29	90
SLC7A6	0.99489	0.96694	0.57353	1.6302	20	56
STXBP3	0.99489	1.0618	0.54699	2.0611	13	29
SRRM2	0.99491	0.95577	0.52253	1.7482	18	38
TMEM69	0.99491	1.0221	0.67026	1.5587	34	85
SEC16A	0.99495	0.97283	0.60584	1.5621	26	73
ZNF451	0.99504	0.97766	0.63618	1.5024	43	87
LONRF2	0.99517	0.89146	0.34853	2.2802	6	20
MAP4K1	0.99518	0.89051	0.34746	2.2823	7	19
PRR22	0.99523	0.9452	0.48172	1.8546	12	33
IL23R	0.99536	1.0662	0.52422	2.1684	13	34
ACMSD	0.99572	0.96306	0.56754	1.6342	22	62
TMA7	0.99576	0.73015	0.14481	3.6816	2	7
F11R	0.99583	0.92283	0.41375	2.0583	8	26
PRSS36	0.99585	0.99366	0.78823	1.2526	106	363
HIKESHI	0.9959	1.1369	0.41983	3.0785	7	13
RALGAPB	0.99599	1.1902	0.37705	3.7573	5	9
NSUN7	0.99602	1.028	0.65545	1.6124	30	83
P3H4	0.99607	1.0242	0.66125	1.5864	31	85
CRYAB	0.99608	1.2743	0.33531	4.8425	4	10
GIMAP4	0.99608	1.1067	0.46471	2.6356	9	17
MASP1	0.99626	1.0472	0.58413	1.8775	17	53
SH3TC1	0.99631	0.99425	0.79795	1.2388	126	344
YEATS2	0.99631	1.0329	0.63346	1.6842	31	60
C7orf61	0.99632	1.0952	0.48267	2.4849	8	23
SPAG7	0.99649	1.2535	0.33612	4.6744	4	8
ZNF282	0.99649	0.9028	0.37299	2.1852	9	20
SPP1	0.99652	1.0643	0.52926	2.1402	14	30
AGBL5	0.99657	1.0273	0.64722	1.6306	27	72
IL27RA	0.99662	0.97781	0.6396	1.4948	32	97
SF3A2	0.99664	0.66911	0.11178	4.0053	2	3
RALY	0.99665	0.74354	0.15728	3.5151	2	8
MED25	0.99666	1.0308	0.63182	1.6816	25	70
FGF11	0.99667	1.0565	0.55766	2.0016	16	42
WDR62	0.9967	1.0203	0.69497	1.4979	43	123
ZNF563	0.99671	1.0126	0.73673	1.3918	60	179
FAM168A	0.99672	0	NA	NA	0	3
TMTC2	0.99674	1.0316	0.6387	1.6662	27	76
TARS2	0.99678	1.0367	0.60877	1.7653	22	64
HCK	0.99681	0.93109	0.4385	1.977	11	30
RRBP1	0.99681	1.0316	0.63872	1.6661	26	93
TRPV3	0.99684	0.98776	0.72035	1.3544	57	181
GSTO2	0.99692	0.9599	0.55107	1.672	20	49
IPCEF1	0.99703	0.91453	0.3991	2.0956	8	29
LRRC3C	0.99705	0.95782	0.54171	1.6936	19	46
TMA16	0.99705	0.95631	0.53447	1.7111	16	57
SPECC1	0.99706	0.97796	0.65064	1.4699	36	97
SH2D1B	0.99707	1.1602	0.40423	3.3299	6	10
UBE2G2	0.99716	1.3569	0.30208	6.095	3	8
CABIN1	0.9972	0.98588	0.71279	1.3636	54	158
USF3	0.99726	0.90433	0.37006	2.21	7	22
IL12A	0.99727	0.69182	0.12348	3.8761	2	7
KIAA1958	0.99728	1.1646	0.4009	3.3831	6	12
DDX54	0.9973	0.97621	0.63007	1.5125	33	113
NIPSNAP3A	0.9973	1.0143	0.72409	1.4209	51	143
GUCA1C	0.99736	0.94821	0.502	1.7911	14	45
RNF4	0.99737	0	NA	NA	0	3
ZNF157	0.99737	1.5128	0.26523	8.6288	2	3
SOHLH2	0.9974	2.0078	0.18203	22.146	2	1
AURKB	0.99742	1.107	0.46432	2.6393	8	24
NPC2	0.99742	0.94835	0.50275	1.7889	15	39
MADD	0.99745	0.98262	0.6846	1.4104	49	112
CCDC51	0.99748	0.97016	0.6017	1.5643	25	73
RAPGEF4	0.99748	1.0467	0.57643	1.9006	19	58
HSD17B1	0.9975	0.94304	0.47702	1.8643	12	38
INSL4	0.99752	1.1582	0.40463	3.3152	5	16
LAMA4	0.99762	0.98797	0.72373	1.3487	64	176
MLH1	0.99763	0.86716	0.30345	2.478	6	15
CPTP	0.99765	0.89687	0.35452	2.2689	7	18
RBM12B	0.99765	0.9047	0.37555	2.1794	7	19
PCDHGC5	0.99766	0.96004	0.55072	1.6736	21	61
SORD	0.99767	1.0367	0.61035	1.7609	19	60
STPG1	0.99767	0.97737	0.64569	1.4794	33	90
RABL3	0.99768	0.89434	0.34954	2.2883	8	22
ABCA7	0.99772	0.99658	0.85197	1.1657	253	700
TPM1	0.99773	0.80934	0.2207	2.9679	3	11
FOXL2NB	0.99775	1.1461	0.41904	3.1348	6	18
NRL	0.99778	0.92572	0.42834	2.0006	10	42
ANKRD52	0.99784	1.9193	0.20169	18.264	2	2
AGTR2	0.99786	0.7359	0.14851	3.6464	2	8
CDR2L	0.99792	0.86371	0.29287	2.5471	4	26
MYH2	0.99792	0.98992	0.75256	1.3022	81	204
AQP9	0.99798	1.0512	0.57015	1.9381	17	45
CNOT6	0.99798	1.1591	0.40728	3.2988	5	13
ZNF285	0.99798	0.69889	0.12347	3.9559	2	9
SIRT3	0.99803	0.97619	0.63732	1.4952	32	93
FAM171B	0.99807	1.0718	0.52092	2.2053	13	37
MTR	0.99809	0.98296	0.68626	1.4079	48	127
CDK5	0.99815	0.82996	0.24494	2.8122	4	11
PDRG1	0.99817	0.88962	0.34405	2.3003	7	16
CTSG	0.9982	1.0399	0.60458	1.7886	21	49
HBG1	0.99831	0	NA	NA	0	3
NPFF	0.99831	1.1336	0.43111	2.9808	7	20
DOCK2	0.99832	0.9494	0.50535	1.7836	16	52
CCR4	0.99841	1.2028	0.36846	3.9264	6	13
ARMC12	0.99842	0.97322	0.61817	1.5322	29	79
C5AR2	0.9985	Inf	NA	NA	1	0
CD58	0.9985	Inf	NA	NA	1	0
COX17	0.9985	0	NA	NA	0	1
CPN2	0.9985	0	NA	NA	0	1
DEFB114	0.9985	0	NA	NA	0	1
DHX15	0.9985	0	NA	NA	0	1
EFTUD2	0.9985	0	NA	NA	0	1
EMX2	0.9985	0	NA	NA	0	1
FEM1A	0.9985	Inf	NA	NA	1	0
GP9	0.9985	Inf	NA	NA	1	0
MDM4	0.9985	Inf	NA	NA	1	0
MLEC	0.9985	0	NA	NA	0	1
NEUROD2	0.9985	0	NA	NA	0	1
OR2V2	0.9985	0	NA	NA	0	1
OR4N2	0.9985	0	NA	NA	0	1
OR52W1	0.9985	0	NA	NA	0	1
P2RY11	0.9985	0	NA	NA	0	1
PAFAH1B2	0.9985	Inf	NA	NA	1	0
PLPP3	0.9985	0	NA	NA	0	1
RPL17	0.9985	0	NA	NA	0	1
RPL3	0.9985	Inf	NA	NA	1	0
SNRPA1	0.9985	0	NA	NA	0	1
SNRPE	0.9985	0	NA	NA	0	1
TRIM39-RPP21	0.9985	Inf	NA	NA	1	0
U2AF2	0.9985	0	NA	NA	0	1
UBE2R2	0.9985	Inf	NA	NA	1	0
ZNF865	0.9985	0	NA	NA	0	1
RASSF7	0.99851	0.9739	0.61767	1.5356	32	87
LRP5	0.99855	1.0486	0.57263	1.9201	18	41
RSPH14	0.99855	1.0689	0.52339	2.1831	11	36
CCNB3	0.99861	0	NA	NA	0	2
NCS1	0.99861	0	NA	NA	0	2
OR6C74	0.99861	0	NA	NA	0	2
PAX9	0.99861	0	NA	NA	0	2
SLC8A1	0.99863	1.1334	0.43167	2.9757	6	17
CXCR1	0.99868	1.1252	0.43643	2.9011	7	15
SNAP91	0.99869	1.1614	0.40535	3.3275	5	12
WDR54	0.99869	0.97836	0.64662	1.4803	32	98
PAWR	0.99872	0.87472	0.31161	2.4554	5	18
LUC7L	0.99879	0.88898	0.34183	2.3119	7	20
AAMP	0.9988	0.86116	0.28881	2.5677	4	13
ACSL6	0.9988	1.044	0.59054	1.8455	18	50
KIFAP3	0.99881	1.0581	0.55041	2.0339	19	41
CD180	0.99894	0.8797	0.32156	2.4066	6	19
PLXNB1	0.99894	1.0396	0.60175	1.7959	20	62
COPS7A	0.99896	0.89147	0.34576	2.2984	6	16
DNM1L	0.99897	0.93947	0.46693	1.8902	13	40
LMCD1	0.999	1.0822	0.50002	2.3423	10	23
C1orf56	0.99902	1.0482	0.57695	1.9043	19	44
CYFIP2	0.99902	0.93097	0.44293	1.9567	11	31
GTDC1	0.99902	1.0221	0.68023	1.5359	41	93
LRRC66	0.99903	1.0313	0.63627	1.6715	27	73
SPIC	0.99906	0.71095	0.13409	3.7696	2	5
SNRNP48	0.99909	0.95684	0.53177	1.7217	16	60
MFRP	0.99912	0.99069	0.75922	1.2927	87	245
OLIG1	0.99915	0.59784	0.075589	4.7284	2	6
MYBPH	0.99916	0.98387	0.68926	1.4044	49	119
SLC25A27	0.99927	0.94765	0.49777	1.8041	14	39
NRN1	0.99932	1.201	0.37612	3.8351	4	12
FLII	0.99935	0.98202	0.6769	1.4247	49	103
IMMP2L	0.99944	0.85193	0.27519	2.6374	4	18
TSPAN33	0.99946	1.0888	0.48658	2.4365	10	21
HDAC7	0.99947	1.1928	0.37868	3.7572	5	13
CUZD1	0.99953	1.0286	0.64596	1.6378	28	88
ADGRG3	0.99958	1.0336	0.62494	1.7095	22	75
SSR3	0.99958	0.88445	0.33181	2.3575	6	19
PGPEP1L	0.99959	0.97001	0.59807	1.5733	30	65
KIAA0753	0.9996	1.0103	0.76249	1.3387	79	221
PEX13	0.99967	1.0586	0.54842	2.0436	12	29
ASIC5	0.99972	0.97521	0.62853	1.5131	36	87
DENND4C	0.99973	0.98021	0.66235	1.4506	41	122
PPIL6	0.99976	0.97831	0.6481	1.4768	37	88
TIMM44	0.99976	1.0579	0.54975	2.0358	14	42
CCDC191	0.99979	1.0065	0.8063	1.2563	119	333
SLC22A13	0.9998	1.0151	0.72392	1.4233	50	141
ZWINT	0.9998	0.96739	0.5833	1.6044	21	66
SCGB1D1	0.99986	0.65086	0.091072	4.6515	1	9
AACS	0.99997	0.98019	0.66182	1.4517	42	120
TAX1BP3	0.99997	1.1986	0.37459	3.8354	5	11
DKK4	0.99998	0.95555	0.52777	1.73	17	50

### Sheet: Supplementary Table 10
Prop._SNPs	Prop._h2	Prop._h2_std_error	Enrichment	Enrichment_std_error	Enrichment_p	Coefficient	Coefficient_std_error	Coefficient_z-score	trait
0.00140914	0.00076469	0.00085959	0.542663	0.610008	0.452832	-9.36e-09	1.02e-08	-0.916659	ADHDvsCONT
0.00140914	0.00622263	0.00395558	4.41591	2.80709	0.206525	9.66e-08	8.31e-08	1.16239	ASDvsCONT
0.00140914	0.00469949	0.00132589	3.335	0.94092	0.0113712	7.88e-08	3.71e-08	2.12571	BDvsCONT
0.00140914	0.00261021	0.00365683	1.85234	2.59508	0.744006	1.64e-09	3.29e-08	0.0498237	CARDIO
0.00140914	0.00084889	0.00027758	0.602416	0.196984	0.0461431	-1.94e-08	4.82e-09	-4.02046	HEIGHT
0.00140914	0.00317705	0.00063437	2.2546	0.450181	0.00526532	4.07e-08	1.71e-08	2.37404	SCZvsCONT
0.00140914	0.00155478	0.00175354	1.10335	1.2444	0.933973	1.1e-09	1.38e-08	0.0794148	MDD

### Sheet: Supplementary Table 11
Category	GeneSet	N_genes	N_overlap	p	adjP	genes
DEG.up	Adipose_Subcutaneous	1704	0	1	1
DEG.up	Adipose_Visceral_Omentum	1437	0	1	1
DEG.up	Adrenal_Gland	1209	0	1	1
DEG.up	Artery_Aorta	2110	2	0.45721	1	ENSG00000054793:ENSG00000165338
DEG.up	Artery_Coronary	1604	1	0.700286	1	ENSG00000165338
DEG.up	Artery_Tibial	2179	3	0.199172	1	ENSG00000023516:ENSG00000054793:ENSG00000165338
DEG.up	Bladder	729	1	0.413642	1	ENSG00000165338
DEG.up	Brain_Amygdala	1442	2	0.277145	1	ENSG00000157087:ENSG00000161681
DEG.up	Brain_Anterior_cingulate_cortex_BA24	1870	4	0.0377238	1	ENSG00000023287:ENSG00000157087:ENSG00000161681:ENSG00000054793
DEG.up	Brain_Caudate_basal_ganglia	1707	2	0.349986	1	ENSG00000157087:ENSG00000054793
DEG.up	Brain_Cerebellar_Hemisphere	4269	9	0.00061456	0.0331862	ENSG00000023287:ENSG00000023516:ENSG00000157087:ENSG00000161681:ENSG00000054793:ENSG00000132604:ENSG00000105866:ENSG00000165338:ENSG00000083097
DEG.up	Brain_Cerebellum	4077	7	0.0135912	0.733922	ENSG00000023516:ENSG00000157087:ENSG00000161681:ENSG00000054793:ENSG00000132604:ENSG00000105866:ENSG00000083097
DEG.up	Brain_Cortex	2167	4	0.0600847	1	ENSG00000023287:ENSG00000157087:ENSG00000161681:ENSG00000054793
DEG.up	Brain_Frontal_Cortex_BA9	2429	6	0.00424735	0.229357	ENSG00000023287:ENSG00000023516:ENSG00000157087:ENSG00000161681:ENSG00000054793:ENSG00000132604
DEG.up	Brain_Hippocampus	1546	3	0.092893	1	ENSG00000157087:ENSG00000161681:ENSG00000054793
DEG.up	Brain_Hypothalamus	1985	3	0.163421	1	ENSG00000157087:ENSG00000161681:ENSG00000054793
DEG.up	Brain_Nucleus_accumbens_basal_ganglia	1839	4	0.035742	1	ENSG00000023516:ENSG00000157087:ENSG00000161681:ENSG00000054793
DEG.up	Brain_Putamen_basal_ganglia	1350	1	0.634512	1	ENSG00000157087
DEG.up	Brain_Spinal_cord_cervical_c-1	1620	2	0.326147	1	ENSG00000023516:ENSG00000054793
DEG.up	Brain_Substantia_nigra	1281	2	0.233068	1	ENSG00000157087:ENSG00000161681
DEG.up	Breast_Mammary_Tissue	1441	0	1	1
DEG.up	Cells_Cultured_fibroblasts	3692	3	0.511909	1	ENSG00000023516:ENSG00000117139:ENSG00000135930
DEG.up	Cells_EBV-transformed_lymphocytes	3866	3	0.546464	1	ENSG00000023516:ENSG00000135930:ENSG00000105866
DEG.up	Cervix_Ectocervix	189	0	1	1
DEG.up	Cervix_Endocervix	1741	2	0.359259	1	ENSG00000117139:ENSG00000165338
DEG.up	Colon_Sigmoid	1269	0	1	1
DEG.up	Colon_Transverse	1135	0	1	1
DEG.up	Esophagus_Gastroesophageal_Junction	1017	1	0.528064	1	ENSG00000165338
DEG.up	Esophagus_Mucosa	1767	1	0.736543	1	ENSG00000117139
DEG.up	Esophagus_Muscularis	1047	1	0.538713	1	ENSG00000165338
DEG.up	Fallopian_Tube	456	0	1	1
DEG.up	Heart_Atrial_Appendage	574	0	1	1
DEG.up	Heart_Left_Ventricle	395	0	1	1
DEG.up	Kidney_Cortex	961	0	1	1
DEG.up	Kidney_Medulla	93	0	1	1
DEG.up	Liver	1099	1	0.556647	1	ENSG00000157087
DEG.up	Lung	3066	0	1	1
DEG.up	Minor_Salivary_Gland	1292	0	1	1
DEG.up	Muscle_Skeletal	879	0	1	1
DEG.up	Nerve_Tibial	4189	4	0.352573	1	ENSG00000023516:ENSG00000105866:ENSG00000165338:ENSG00000083097
DEG.up	Ovary	3697	4	0.26488	1	ENSG00000117139:ENSG00000105866:ENSG00000165338:ENSG00000083097
DEG.up	Pancreas	550	0	1	1
DEG.up	Pituitary	3273	2	0.709852	1	ENSG00000161681:ENSG00000083097
DEG.up	Prostate	2035	1	0.787471	1	ENSG00000165338
DEG.up	Skin_Not_Sun_Exposed_Suprapubic	2054	1	0.790712	1	ENSG00000117139
DEG.up	Skin_Sun_Exposed_Lower_leg	2183	2	0.475811	1	ENSG00000117139:ENSG00000083097
DEG.up	Small_Intestine_Terminal_Ileum	1883	0	1	1
DEG.up	Spleen	2702	0	1	1
DEG.up	Stomach	786	0	1	1
DEG.up	Testis	5977	3	0.855335	1	ENSG00000023287:ENSG00000117139:ENSG00000135930
DEG.up	Thyroid	3755	3	0.524536	1	ENSG00000054793:ENSG00000105866:ENSG00000083097
DEG.up	Uterus	4026	6	0.0481477	1	ENSG00000023516:ENSG00000117139:ENSG00000132604:ENSG00000105866:ENSG00000165338:ENSG00000083097
DEG.up	Vagina	2026	1	0.78592	1	ENSG00000117139
DEG.up	Whole_Blood	1322	0	1	1
DEG.down	Adipose_Subcutaneous	1320	0	1	1
DEG.down	Adipose_Visceral_Omentum	1410	1	0.651151	1	ENSG00000083097
DEG.down	Adrenal_Gland	3012	5	0.0505199	1	ENSG00000161681:ENSG00000054793:ENSG00000117139:ENSG00000105866:ENSG00000083097
DEG.down	Artery_Aorta	1334	0	1	1
DEG.down	Artery_Coronary	868	0	1	1
DEG.down	Artery_Tibial	1761	0	1	1
DEG.down	Bladder	104	0	1	1
DEG.down	Brain_Amygdala	7055	5	0.616669	1	ENSG00000117139:ENSG00000055130:ENSG00000135930:ENSG00000165338:ENSG00000083097
DEG.down	Brain_Anterior_cingulate_cortex_BA24	6065	1	0.994998	1	ENSG00000117139
DEG.down	Brain_Caudate_basal_ganglia	6231	4	0.705701	1	ENSG00000117139:ENSG00000135930:ENSG00000165338:ENSG00000083097
DEG.down	Brain_Cerebellar_Hemisphere	2411	0	1	1
DEG.down	Brain_Cerebellum	2513	0	1	1
DEG.down	Brain_Cortex	5008	1	0.985084	1	ENSG00000117139
DEG.down	Brain_Frontal_Cortex_BA9	4483	1	0.975152	1	ENSG00000117139
DEG.down	Brain_Hippocampus	6868	5	0.586744	1	ENSG00000117139:ENSG00000055130:ENSG00000135930:ENSG00000165338:ENSG00000083097
DEG.down	Brain_Hypothalamus	5355	3	0.78748	1	ENSG00000117139:ENSG00000135930:ENSG00000165338
DEG.down	Brain_Nucleus_accumbens_basal_ganglia	5859	2	0.955019	1	ENSG00000117139:ENSG00000135930
DEG.down	Brain_Putamen_basal_ganglia	7145	6	0.408466	1	ENSG00000117139:ENSG00000055130:ENSG00000135930:ENSG00000105866:ENSG00000165338:ENSG00000083097
DEG.down	Brain_Spinal_cord_cervical_c-1	4587	4	0.426023	1	ENSG00000023287:ENSG00000117139:ENSG00000135930:ENSG00000165338
DEG.down	Brain_Substantia_nigra	6536	7	0.147753	1	ENSG00000023287:ENSG00000117139:ENSG00000055130:ENSG00000135930:ENSG00000105866:ENSG00000165338:ENSG00000083097
DEG.down	Breast_Mammary_Tissue	918	0	1	1
DEG.down	Cells_Cultured_fibroblasts	1736	3	0.121415	1	ENSG00000161681:ENSG00000054793:ENSG00000083097
DEG.down	Cells_EBV-transformed_lymphocytes	2077	1	0.794574	1	ENSG00000023287
DEG.down	Cervix_Ectocervix	2	0	1	1
DEG.down	Cervix_Endocervix	5	0	1	1
DEG.down	Colon_Sigmoid	1538	0	1	1
DEG.down	Colon_Transverse	1407	0	1	1
DEG.down	Esophagus_Gastroesophageal_Junction	1417	0	1	1
DEG.down	Esophagus_Mucosa	3139	2	0.685876	1	ENSG00000105866:ENSG00000165338
DEG.down	Esophagus_Muscularis	1591	0	1	1
DEG.down	Fallopian_Tube	1	0	1	1
DEG.down	Heart_Atrial_Appendage	7428	9	0.0377465	1	ENSG00000023287:ENSG00000023516:ENSG00000054793:ENSG00000117139:ENSG00000132604:ENSG00000135930:ENSG00000105866:ENSG00000165338:ENSG00000083097
DEG.down	Heart_Left_Ventricle	8588	9	0.0963963	1	ENSG00000023287:ENSG00000023516:ENSG00000054793:ENSG00000117139:ENSG00000132604:ENSG00000055130:ENSG00000135930:ENSG00000105866:ENSG00000083097
DEG.down	Kidney_Cortex	5070	9	0.00235732	0.127295	ENSG00000023287:ENSG00000023516:ENSG00000054793:ENSG00000117139:ENSG00000132604:ENSG00000055130:ENSG00000105866:ENSG00000165338:ENSG00000083097
DEG.down	Kidney_Medulla	0	0	1	1
DEG.down	Liver	7257	6	0.426662	1	ENSG00000023287:ENSG00000023516:ENSG00000054793:ENSG00000117139:ENSG00000132604:ENSG00000083097
DEG.down	Lung	825	1	0.454354	1	ENSG00000054793
DEG.down	Minor_Salivary_Gland	1674	1	0.716386	1	ENSG00000157087
DEG.down	Muscle_Skeletal	6154	5	0.467115	1	ENSG00000023516:ENSG00000054793:ENSG00000117139:ENSG00000165338:ENSG00000083097
DEG.down	Nerve_Tibial	788	1	0.438983	1	ENSG00000157087
DEG.down	Ovary	1444	0	1	1
DEG.down	Pancreas	8739	10	0.0348872	1	ENSG00000023287:ENSG00000023516:ENSG00000054793:ENSG00000117139:ENSG00000132604:ENSG00000055130:ENSG00000135930:ENSG00000105866:ENSG00000165338:ENSG00000083097
DEG.down	Pituitary	1762	0	1	1
DEG.down	Prostate	700	0	1	1
DEG.down	Skin_Not_Sun_Exposed_Suprapubic	2344	2	0.515707	1	ENSG00000054793:ENSG00000165338
DEG.down	Skin_Sun_Exposed_Lower_leg	2136	1	0.804181	1	ENSG00000054793
DEG.down	Small_Intestine_Terminal_Ileum	1259	0	1	1
DEG.down	Spleen	1936	2	0.411741	1	ENSG00000023287:ENSG00000054793
DEG.down	Stomach	2301	0	1	1
DEG.down	Testis	2631	0	1	1
DEG.down	Thyroid	980	0	1	1
DEG.down	Uterus	791	0	1	1
DEG.down	Vagina	600	0	1	1
DEG.down	Whole_Blood	6350	8	0.0463922	1	ENSG00000023287:ENSG00000023516:ENSG00000054793:ENSG00000132604:ENSG00000055130:ENSG00000135930:ENSG00000105866:ENSG00000083097
DEG.twoside	Adipose_Subcutaneous	3024	0	1	1
DEG.twoside	Adipose_Visceral_Omentum	2847	1	0.891617	1	ENSG00000083097
DEG.twoside	Adrenal_Gland	4221	5	0.164923	1	ENSG00000161681:ENSG00000054793:ENSG00000117139:ENSG00000105866:ENSG00000083097
DEG.twoside	Artery_Aorta	3444	2	0.738479	1	ENSG00000054793:ENSG00000165338
DEG.twoside	Artery_Coronary	2472	1	0.851438	1	ENSG00000165338
DEG.twoside	Artery_Tibial	3940	3	0.560839	1	ENSG00000023516:ENSG00000054793:ENSG00000165338
DEG.twoside	Bladder	833	1	0.457626	1	ENSG00000165338
DEG.twoside	Brain_Amygdala	8497	7	0.409107	1	ENSG00000157087:ENSG00000161681:ENSG00000117139:ENSG00000055130:ENSG00000135930:ENSG00000165338:ENSG00000083097
DEG.twoside	Brain_Anterior_cingulate_cortex_BA24	7935	5	0.744184	1	ENSG00000023287:ENSG00000157087:ENSG00000161681:ENSG00000054793:ENSG00000117139
DEG.twoside	Brain_Caudate_basal_ganglia	7938	6	0.538014	1	ENSG00000157087:ENSG00000054793:ENSG00000117139:ENSG00000135930:ENSG00000165338:ENSG00000083097
DEG.twoside	Brain_Cerebellar_Hemisphere	6680	9	0.0181326	0.979159	ENSG00000023287:ENSG00000023516:ENSG00000157087:ENSG00000161681:ENSG00000054793:ENSG00000132604:ENSG00000105866:ENSG00000165338:ENSG00000083097
DEG.twoside	Brain_Cerebellum	6590	7	0.153187	1	ENSG00000023516:ENSG00000157087:ENSG00000161681:ENSG00000054793:ENSG00000132604:ENSG00000105866:ENSG00000083097
DEG.twoside	Brain_Cortex	7175	5	0.635428	1	ENSG00000023287:ENSG00000157087:ENSG00000161681:ENSG00000054793:ENSG00000117139
DEG.twoside	Brain_Frontal_Cortex_BA9	6912	7	0.187973	1	ENSG00000023287:ENSG00000023516:ENSG00000157087:ENSG00000161681:ENSG00000054793:ENSG00000117139:ENSG00000132604
DEG.twoside	Brain_Hippocampus	8414	8	0.207418	1	ENSG00000157087:ENSG00000161681:ENSG00000054793:ENSG00000117139:ENSG00000055130:ENSG00000135930:ENSG00000165338:ENSG00000083097
DEG.twoside	Brain_Hypothalamus	7340	6	0.440208	1	ENSG00000157087:ENSG00000161681:ENSG00000054793:ENSG00000117139:ENSG00000135930:ENSG00000165338
DEG.twoside	Brain_Nucleus_accumbens_basal_ganglia	7698	6	0.498872	1	ENSG00000023516:ENSG00000157087:ENSG00000161681:ENSG00000054793:ENSG00000117139:ENSG00000135930
DEG.twoside	Brain_Putamen_basal_ganglia	8495	7	0.408791	1	ENSG00000157087:ENSG00000117139:ENSG00000055130:ENSG00000135930:ENSG00000105866:ENSG00000165338:ENSG00000083097
DEG.twoside	Brain_Spinal_cord_cervical_c-1	6207	6	0.264268	1	ENSG00000023287:ENSG00000023516:ENSG00000054793:ENSG00000117139:ENSG00000135930:ENSG00000165338
DEG.twoside	Brain_Substantia_nigra	7817	9	0.0529924	1	ENSG00000023287:ENSG00000157087:ENSG00000161681:ENSG00000117139:ENSG00000055130:ENSG00000135930:ENSG00000105866:ENSG00000165338:ENSG00000083097
DEG.twoside	Breast_Mammary_Tissue	2359	0	1	1
DEG.twoside	Cells_Cultured_fibroblasts	5428	6	0.164206	1	ENSG00000023516:ENSG00000161681:ENSG00000054793:ENSG00000117139:ENSG00000135930:ENSG00000083097
DEG.twoside	Cells_EBV-transformed_lymphocytes	5943	4	0.662417	1	ENSG00000023287:ENSG00000023516:ENSG00000135930:ENSG00000105866
DEG.twoside	Cervix_Ectocervix	191	0	1	1
DEG.twoside	Cervix_Endocervix	1746	2	0.36062	1	ENSG00000117139:ENSG00000165338
DEG.twoside	Colon_Sigmoid	2807	0	1	1
DEG.twoside	Colon_Transverse	2542	0	1	1
DEG.twoside	Esophagus_Gastroesophageal_Junction	2434	1	0.846679	1	ENSG00000165338
DEG.twoside	Esophagus_Mucosa	4906	3	0.726369	1	ENSG00000117139:ENSG00000105866:ENSG00000165338
DEG.twoside	Esophagus_Muscularis	2638	1	0.870671	1	ENSG00000165338
DEG.twoside	Fallopian_Tube	457	0	1	1
DEG.twoside	Heart_Atrial_Appendage	8002	9	0.061704	1	ENSG00000023287:ENSG00000023516:ENSG00000054793:ENSG00000117139:ENSG00000132604:ENSG00000135930:ENSG00000105866:ENSG00000165338:ENSG00000083097
DEG.twoside	Heart_Left_Ventricle	8983	9	0.126525	1	ENSG00000023287:ENSG00000023516:ENSG00000054793:ENSG00000117139:ENSG00000132604:ENSG00000055130:ENSG00000135930:ENSG00000105866:ENSG00000083097
DEG.twoside	Kidney_Cortex	6031	9	0.00868508	0.468994	ENSG00000023287:ENSG00000023516:ENSG00000054793:ENSG00000117139:ENSG00000132604:ENSG00000055130:ENSG00000105866:ENSG00000165338:ENSG00000083097
DEG.twoside	Kidney_Medulla	93	0	1	1
DEG.twoside	Liver	8356	7	0.386957	1	ENSG00000023287:ENSG00000023516:ENSG00000157087:ENSG00000054793:ENSG00000117139:ENSG00000132604:ENSG00000083097
DEG.twoside	Lung	3891	1	0.956827	1	ENSG00000054793
DEG.twoside	Minor_Salivary_Gland	2966	1	0.902097	1	ENSG00000157087
DEG.twoside	Muscle_Skeletal	7033	5	0.613191	1	ENSG00000023516:ENSG00000054793:ENSG00000117139:ENSG00000165338:ENSG00000083097
DEG.twoside	Nerve_Tibial	4977	5	0.271556	1	ENSG00000023516:ENSG00000157087:ENSG00000105866:ENSG00000165338:ENSG00000083097
DEG.twoside	Ovary	5141	4	0.527318	1	ENSG00000117139:ENSG00000105866:ENSG00000165338:ENSG00000083097
DEG.twoside	Pancreas	9289	10	0.0554579	1	ENSG00000023287:ENSG00000023516:ENSG00000054793:ENSG00000117139:ENSG00000132604:ENSG00000055130:ENSG00000135930:ENSG00000105866:ENSG00000165338:ENSG00000083097
DEG.twoside	Pituitary	5035	2	0.912806	1	ENSG00000161681:ENSG00000083097
DEG.twoside	Prostate	2735	1	0.880818	1	ENSG00000165338
DEG.twoside	Skin_Not_Sun_Exposed_Suprapubic	4398	3	0.644804	1	ENSG00000054793:ENSG00000117139:ENSG00000165338
DEG.twoside	Skin_Sun_Exposed_Lower_leg	4319	3	0.630984	1	ENSG00000054793:ENSG00000117139:ENSG00000083097
DEG.twoside	Small_Intestine_Terminal_Ileum	3142	0	1	1
DEG.twoside	Spleen	4638	2	0.882762	1	ENSG00000023287:ENSG00000054793
DEG.twoside	Stomach	3087	0	1	1
DEG.twoside	Testis	8608	3	0.982365	1	ENSG00000023287:ENSG00000117139:ENSG00000135930
DEG.twoside	Thyroid	4735	3	0.700362	1	ENSG00000054793:ENSG00000105866:ENSG00000083097
DEG.twoside	Uterus	4817	6	0.103064	1	ENSG00000023516:ENSG00000117139:ENSG00000132604:ENSG00000105866:ENSG00000165338:ENSG00000083097
DEG.twoside	Vagina	2626	1	0.869362	1	ENSG00000117139
DEG.twoside	Whole_Blood	7672	8	0.131411	1	ENSG00000023287:ENSG00000023516:ENSG00000054793:ENSG00000132604:ENSG00000055130:ENSG00000135930:ENSG00000105866:ENSG00000083097

### Sheet: Supplementary Table 12
Tissue	Cell Type	Cell Count	Tissue Composition	Gene Symbol	Expression	Expression, Scaled	Number of Cells Expressing Genes
brain	aggregated	26689529	0.2684	ATP2B2	1.85498	0.239597	7164712
brain	aggregated	26689529	0.0365	SP4	1.76163	0.191657	973910
brain	aggregated	26689529	0.1481	RB1CC1	1.77167	0.196815	3953853
brain	aggregated	26689529	0.0163	SHANK1	1.81669	0.219933	434382
brain	aggregated	26689529	0.1385	DOP1A	1.69808	0.159027	3697135
brain	aggregated	26689529	0.0782	KDM5B	1.81506	0.219095	2088013
brain	aggregated	26689529	0.164	ATP9A	1.77268	0.197335	4377690
brain	aggregated	26689529	0.0894	CUL1	1.75404	0.187762	2385383
brain	aggregated	26689529	0.0234	EIF4E2	1.7357	0.178345	624423
brain	aggregated	26689529	0.1802	EIF4A2	1.95025	0.288516	4809963
brain	aggregated	26689529	0.0676	HECTD2	1.78652	0.20444	1804474
brain	aggregated	26689529	0.0181	TERF2	1.75571	0.188618	482568
brain	aggregated	26689529	0.0794	AKAP11	1.73393	0.177437	2119994
brain	pigmented epithelial cell	126		ATP2B2
brain	pigmented epithelial cell	126	0	SP4	1.51261	0.0637852	1
brain	pigmented epithelial cell	126	0	RB1CC1	1.67298	0.146134	4
brain	pigmented epithelial cell	126		SHANK1
brain	pigmented epithelial cell	126		DOP1A
brain	pigmented epithelial cell	126	0	KDM5B	1.52802	0.071697	5
brain	pigmented epithelial cell	126		ATP9A
brain	pigmented epithelial cell	126	0	CUL1	1.61313	0.115401	9
brain	pigmented epithelial cell	126	0	EIF4E2	1.62749	0.122774	12
brain	pigmented epithelial cell	126	0	EIF4A2	2.36176	0.499834	115
brain	pigmented epithelial cell	126	0	HECTD2	1.56359	0.0899626	2
brain	pigmented epithelial cell	126	0	TERF2	1.62662	0.122328	1
brain	pigmented epithelial cell	126	0	AKAP11	1.51182	0.0633771	2
brain	amacrine cell	586	0	ATP2B2	2.00342	0.31582	1
brain	amacrine cell	586	0	SP4	1.99407	0.311017	11
brain	amacrine cell	586	0	RB1CC1	1.94877	0.287758	70
brain	amacrine cell	586	0	SHANK1	2.01067	0.319542	1
brain	amacrine cell	586		DOP1A
brain	amacrine cell	586	0	KDM5B	1.99304	0.310489	116
brain	amacrine cell	586	0	ATP9A	1.77183	0.196894	12
brain	amacrine cell	586	0	CUL1	1.99187	0.309888	45
brain	amacrine cell	586	0	EIF4E2	1.99297	0.310454	64
brain	amacrine cell	586	0	EIF4A2	2.55478	0.598948	474
brain	amacrine cell	586	0	HECTD2	1.94751	0.287109	8
brain	amacrine cell	586	0	TERF2	1.98068	0.304144	18
brain	amacrine cell	586	0	AKAP11	1.91107	0.268399	10
brain	eye photoreceptor cell	1797	0	ATP2B2	1.55987	0.0880516	5
brain	eye photoreceptor cell	1797	0	SP4	1.79375	0.208153	19
brain	eye photoreceptor cell	1797	0	RB1CC1	1.75921	0.190416	235
brain	eye photoreceptor cell	1797	0	SHANK1	1.52487	0.0700787	1
brain	eye photoreceptor cell	1797		DOP1A
brain	eye photoreceptor cell	1797	0	KDM5B	1.8163	0.219734	451
brain	eye photoreceptor cell	1797	0	ATP9A	1.73227	0.176584	23
brain	eye photoreceptor cell	1797	0	CUL1	1.82306	0.223202	226
brain	eye photoreceptor cell	1797	0	EIF4E2	1.79833	0.210507	334
brain	eye photoreceptor cell	1797	0.0001	EIF4A2	2.38637	0.51247	1519
brain	eye photoreceptor cell	1797	0	HECTD2	1.75375	0.187613	61
brain	eye photoreceptor cell	1797	0	TERF2	1.63873	0.128549	28
brain	eye photoreceptor cell	1797	0	AKAP11	1.71742	0.168955	63
brain	neural crest derived neuron	419	0	ATP2B2	1.71674	0.168605	6
brain	neural crest derived neuron	419		SP4
brain	neural crest derived neuron	419	0	RB1CC1	1.67799	0.148711	54
brain	neural crest derived neuron	419		SHANK1
brain	neural crest derived neuron	419		DOP1A
brain	neural crest derived neuron	419	0	KDM5B	1.77036	0.196143	148
brain	neural crest derived neuron	419	0	ATP9A	1.58522	0.101072	6
brain	neural crest derived neuron	419	0	CUL1	1.62759	0.122826	26
brain	neural crest derived neuron	419	0	EIF4E2	1.60685	0.112178	63
brain	neural crest derived neuron	419	0	EIF4A2	2.43006	0.534905	405
brain	neural crest derived neuron	419	0	HECTD2	1.59639	0.106805	3
brain	neural crest derived neuron	419	0	TERF2	1.65522	0.137014	4
brain	neural crest derived neuron	419	0	AKAP11	1.58964	0.10334	3
brain	hypothalamus cell	1282	0	ATP2B2	1.70214	0.161111	28
brain	hypothalamus cell	1282	0	SP4	1.80813	0.215537	19
brain	hypothalamus cell	1282	0	RB1CC1	1.7927	0.207612	184
brain	hypothalamus cell	1282	0	SHANK1	1.80808	0.21551	4
brain	hypothalamus cell	1282		DOP1A
brain	hypothalamus cell	1282	0	KDM5B	1.84322	0.233555	259
brain	hypothalamus cell	1282	0	ATP9A	1.71037	0.165335	54
brain	hypothalamus cell	1282	0	CUL1	1.80911	0.216037	124
brain	hypothalamus cell	1282	0	EIF4E2	1.77723	0.199667	168
brain	hypothalamus cell	1282	0	EIF4A2	2.54782	0.595375	1153
brain	hypothalamus cell	1282	0	HECTD2	1.82903	0.22627	101
brain	hypothalamus cell	1282	0	TERF2	1.71053	0.165417	36
brain	hypothalamus cell	1282	0	AKAP11	1.72921	0.175011	68
brain	glioblast (sensu Vertebrata)	73		ATP2B2
brain	glioblast (sensu Vertebrata)	73		SP4
brain	glioblast (sensu Vertebrata)	73	0	RB1CC1	1.87388	0.249301	2
brain	glioblast (sensu Vertebrata)	73		SHANK1
brain	glioblast (sensu Vertebrata)	73	0	DOP1A	1.51561	0.0653247	2
brain	glioblast (sensu Vertebrata)	73	0	KDM5B	1.69226	0.156034	4
brain	glioblast (sensu Vertebrata)	73		ATP9A
brain	glioblast (sensu Vertebrata)	73	0	CUL1	1.46813	0.0409455	1
brain	glioblast (sensu Vertebrata)	73	0	EIF4E2	1.5211	0.0681443	7
brain	glioblast (sensu Vertebrata)	73	0	EIF4A2	1.9791	0.303333	46
brain	glioblast (sensu Vertebrata)	73	0	HECTD2	1.65262	0.135679	7
brain	glioblast (sensu Vertebrata)	73		TERF2
brain	glioblast (sensu Vertebrata)	73	0	AKAP11	1.60038	0.108855	1
brain	somatic stem cell	7252		ATP2B2
brain	somatic stem cell	7252	0	SP4	1.52896	0.0721782	3
brain	somatic stem cell	7252	0	RB1CC1	1.53055	0.072996	162
brain	somatic stem cell	7252		SHANK1
brain	somatic stem cell	7252	0	DOP1A	1.55539	0.0857506	1
brain	somatic stem cell	7252	0	KDM5B	1.58372	0.100302	758
brain	somatic stem cell	7252		ATP9A
brain	somatic stem cell	7252	0	CUL1	1.49405	0.0542523	22
brain	somatic stem cell	7252	0	EIF4E2	1.51525	0.0651413	212
brain	somatic stem cell	7252	0.0002	EIF4A2	1.95771	0.292349	4978
brain	somatic stem cell	7252	0	HECTD2	1.55374	0.0849033	4
brain	somatic stem cell	7252	0	TERF2	1.44627	0.0297196	3
brain	somatic stem cell	7252	0	AKAP11	1.41652	0.0144391	2
brain	stem cell	19330	0	ATP2B2	1.91617	0.271018	8
brain	stem cell	19330	0	SP4	1.64845	0.133539	172
brain	stem cell	19330	0	RB1CC1	1.65257	0.135655	1065
brain	stem cell	19330	0	SHANK1	1.67515	0.14725	6
brain	stem cell	19330	0	DOP1A	1.65479	0.136794	186
brain	stem cell	19330	0.0001	KDM5B	1.67817	0.148802	2590
brain	stem cell	19330	0	ATP9A	1.66251	0.140757	88
brain	stem cell	19330	0	CUL1	1.66226	0.140633	704
brain	stem cell	19330	0	EIF4E2	1.65673	0.137791	1110
brain	stem cell	19330	0.0004	EIF4A2	2.05321	0.341389	11461
brain	stem cell	19330	0	HECTD2	1.68307	0.151317	413
brain	stem cell	19330	0	TERF2	1.59712	0.107183	88
brain	stem cell	19330	0	AKAP11	1.7123	0.166327	244
brain	premigratory neural crest cell	322		ATP2B2
brain	premigratory neural crest cell	322	0	SP4	1.42541	0.0190054	1
brain	premigratory neural crest cell	322	0	RB1CC1	1.69027	0.155014	15
brain	premigratory neural crest cell	322		SHANK1
brain	premigratory neural crest cell	322		DOP1A
brain	premigratory neural crest cell	322	0	KDM5B	1.71846	0.169491	40
brain	premigratory neural crest cell	322		ATP9A
brain	premigratory neural crest cell	322	0	CUL1	1.56714	0.0917854	12
brain	premigratory neural crest cell	322	0	EIF4E2	1.65267	0.135709	30
brain	premigratory neural crest cell	322	0	EIF4A2	1.94124	0.283888	206
brain	premigratory neural crest cell	322	0	HECTD2	1.52853	0.0719597	2
brain	premigratory neural crest cell	322	0	TERF2	1.45614	0.034788	3
brain	premigratory neural crest cell	322	0	AKAP11	1.55525	0.0856822	6
brain	mesenchymal stem cell	206	0	ATP2B2	2.64863	0.64714	2
brain	mesenchymal stem cell	206	0	SP4	3.00904	0.832215	2
brain	mesenchymal stem cell	206	0	RB1CC1	2.5304	0.586428	5
brain	mesenchymal stem cell	206		SHANK1
brain	mesenchymal stem cell	206	0	DOP1A	1.91168	0.268708	2
brain	mesenchymal stem cell	206	0	KDM5B	2.50634	0.574075	7
brain	mesenchymal stem cell	206	0	ATP9A	2.38035	0.509378	4
brain	mesenchymal stem cell	206	0	CUL1	2.50912	0.5755	5
brain	mesenchymal stem cell	206	0	EIF4E2	2.52236	0.5823	19
brain	mesenchymal stem cell	206	0	EIF4A2	2.71292	0.680153	100
brain	mesenchymal stem cell	206	0	HECTD2	2.70261	0.674862	3
brain	mesenchymal stem cell	206	0	TERF2	2.5327	0.587612	1
brain	mesenchymal stem cell	206	0	AKAP11	2.48085	0.560985	14
brain	mature alpha-beta T cell	2968		ATP2B2
brain	mature alpha-beta T cell	2968	0	SP4	1.88673	0.255899	47
brain	mature alpha-beta T cell	2968	0	RB1CC1	1.88608	0.255564	143
brain	mature alpha-beta T cell	2968		SHANK1
brain	mature alpha-beta T cell	2968	0	DOP1A	1.82099	0.222142	11
brain	mature alpha-beta T cell	2968	0	KDM5B	1.90838	0.267016	50
brain	mature alpha-beta T cell	2968	0	ATP9A	1.8708	0.247721	12
brain	mature alpha-beta T cell	2968	0	CUL1	1.85193	0.238026	93
brain	mature alpha-beta T cell	2968	0	EIF4E2	1.89893	0.262161	163
brain	mature alpha-beta T cell	2968	0.0001	EIF4A2	2.15536	0.393844	1621
brain	mature alpha-beta T cell	2968	0	HECTD2	1.87889	0.251873	15
brain	mature alpha-beta T cell	2968	0	TERF2	1.87962	0.252247	22
brain	mature alpha-beta T cell	2968	0	AKAP11	1.88501	0.255017	37
brain	CD4-positive, alpha-beta T cell	1548		ATP2B2
brain	CD4-positive, alpha-beta T cell	1548	0	SP4	1.80861	0.215783	16
brain	CD4-positive, alpha-beta T cell	1548	0	RB1CC1	1.93069	0.278473	79
brain	CD4-positive, alpha-beta T cell	1548		SHANK1
brain	CD4-positive, alpha-beta T cell	1548	0	DOP1A	1.86931	0.246954	4
brain	CD4-positive, alpha-beta T cell	1548	0	KDM5B	1.8925	0.258863	28
brain	CD4-positive, alpha-beta T cell	1548	0	ATP9A	1.93649	0.281451	3
brain	CD4-positive, alpha-beta T cell	1548	0	CUL1	1.83229	0.227942	43
brain	CD4-positive, alpha-beta T cell	1548	0	EIF4E2	1.89977	0.262593	83
brain	CD4-positive, alpha-beta T cell	1548	0	EIF4A2	2.14479	0.388415	874
brain	CD4-positive, alpha-beta T cell	1548	0	HECTD2	1.80119	0.211973	4
brain	CD4-positive, alpha-beta T cell	1548	0	TERF2	1.97072	0.299029	11
brain	CD4-positive, alpha-beta T cell	1548	0	AKAP11	1.92666	0.276402	19
brain	regulatory T cell	401		ATP2B2
brain	regulatory T cell	401	0	SP4	1.97771	0.302617	3
brain	regulatory T cell	401	0	RB1CC1	1.85854	0.241423	15
brain	regulatory T cell	401		SHANK1
brain	regulatory T cell	401	0	DOP1A	1.39225	0.00197737	1
brain	regulatory T cell	401	0	KDM5B	1.7302	0.175516	8
brain	regulatory T cell	401		ATP9A
brain	regulatory T cell	401	0	CUL1	1.7012	0.160625	17
brain	regulatory T cell	401	0	EIF4E2	1.84728	0.235642	35
brain	regulatory T cell	401	0	EIF4A2	2.04557	0.337464	219
brain	regulatory T cell	401	0	HECTD2	1.85578	0.240003	1
brain	regulatory T cell	401	0	TERF2	1.75799	0.189789	1
brain	regulatory T cell	401	0	AKAP11	1.6938	0.156825	7
brain	CD8-positive, alpha-beta T cell	1420		ATP2B2
brain	CD8-positive, alpha-beta T cell	1420	0	SP4	1.92705	0.276604	31
brain	CD8-positive, alpha-beta T cell	1420	0	RB1CC1	1.83101	0.227286	64
brain	CD8-positive, alpha-beta T cell	1420		SHANK1
brain	CD8-positive, alpha-beta T cell	1420	0	DOP1A	1.79338	0.207965	7
brain	CD8-positive, alpha-beta T cell	1420	0	KDM5B	1.92859	0.277392	22
brain	CD8-positive, alpha-beta T cell	1420	0	ATP9A	1.84891	0.236477	9
brain	CD8-positive, alpha-beta T cell	1420	0	CUL1	1.86881	0.246698	50
brain	CD8-positive, alpha-beta T cell	1420	0	EIF4E2	1.89805	0.261714	80
brain	CD8-positive, alpha-beta T cell	1420	0	EIF4A2	2.16773	0.400197	747
brain	CD8-positive, alpha-beta T cell	1420	0	HECTD2	1.90714	0.266382	11
brain	CD8-positive, alpha-beta T cell	1420	0	TERF2	1.78851	0.205464	11
brain	CD8-positive, alpha-beta T cell	1420	0	AKAP11	1.84106	0.232445	18
brain	fibroblast of lung	127		ATP2B2
brain	fibroblast of lung	127		SP4
brain	fibroblast of lung	127		RB1CC1
brain	fibroblast of lung	127		SHANK1
brain	fibroblast of lung	127		DOP1A
brain	fibroblast of lung	127		KDM5B
brain	fibroblast of lung	127	0	ATP9A	1.43973	0.0263617	1
brain	fibroblast of lung	127	0	CUL1	1.41968	0.0160615	1
brain	fibroblast of lung	127	0	EIF4E2	1.64482	0.131678	5
brain	fibroblast of lung	127	0	EIF4A2	1.84349	0.233697	79
brain	fibroblast of lung	127		HECTD2
brain	fibroblast of lung	127		TERF2
brain	fibroblast of lung	127		AKAP11
brain	bronchus fibroblast of lung	41		ATP2B2
brain	bronchus fibroblast of lung	41		SP4
brain	bronchus fibroblast of lung	41		RB1CC1
brain	bronchus fibroblast of lung	41		SHANK1
brain	bronchus fibroblast of lung	41		DOP1A
brain	bronchus fibroblast of lung	41		KDM5B
brain	bronchus fibroblast of lung	41	0	ATP9A	1.43973	0.0263617	1
brain	bronchus fibroblast of lung	41	0	CUL1	1.41968	0.0160615	1
brain	bronchus fibroblast of lung	41	0	EIF4E2	1.64482	0.131678	5
brain	bronchus fibroblast of lung	41	0	EIF4A2	1.79755	0.210103	29
brain	bronchus fibroblast of lung	41		HECTD2
brain	bronchus fibroblast of lung	41		TERF2
brain	bronchus fibroblast of lung	41		AKAP11
brain	endocrine cell	156	0	ATP2B2	2.16433	0.398448	18
brain	endocrine cell	156	0	SP4	2.20185	0.417717	3
brain	endocrine cell	156	0	RB1CC1	2.34329	0.490347	3
brain	endocrine cell	156		SHANK1
brain	endocrine cell	156	0	DOP1A	2.2471	0.440951	1
brain	endocrine cell	156	0	KDM5B	2.19176	0.412534	10
brain	endocrine cell	156	0	ATP9A	2.28373	0.459762	3
brain	endocrine cell	156	0	CUL1	1.94075	0.283639	6
brain	endocrine cell	156	0	EIF4E2	2.22926	0.431791	19
brain	endocrine cell	156	0	EIF4A2	2.36532	0.501662	74
brain	endocrine cell	156	0	HECTD2	1.92334	0.274701	3
brain	endocrine cell	156	0	TERF2	2.08651	0.358486	3
brain	endocrine cell	156	0	AKAP11	2.3808	0.509608	1
brain	mast cell	1010		ATP2B2
brain	mast cell	1010	0	SP4	1.70103	0.160537	20
brain	mast cell	1010	0	RB1CC1	1.84399	0.233951	70
brain	mast cell	1010	0	SHANK1	2.05541	0.342515	2
brain	mast cell	1010	0	DOP1A	1.89041	0.257787	15
brain	mast cell	1010	0	KDM5B	1.85913	0.241726	57
brain	mast cell	1010	0	ATP9A	1.90923	0.267455	8
brain	mast cell	1010	0	CUL1	1.81916	0.221201	32
brain	mast cell	1010	0	EIF4E2	1.74692	0.184103	65
brain	mast cell	1010	0	EIF4A2	2.05537	0.342496	524
brain	mast cell	1010	0	HECTD2	1.82411	0.223741	6
brain	mast cell	1010	0	TERF2	1.62012	0.118992	10
brain	mast cell	1010	0	AKAP11	1.7768	0.199448	38
brain	arachnoid barrier cell	123		ATP2B2
brain	arachnoid barrier cell	123		SP4
brain	arachnoid barrier cell	123	0	RB1CC1	1.60259	0.109989	5
brain	arachnoid barrier cell	123		SHANK1
brain	arachnoid barrier cell	123	0	DOP1A	1.72085	0.170716	1
brain	arachnoid barrier cell	123	0	KDM5B	1.76061	0.191137	5
brain	arachnoid barrier cell	123	0	ATP9A	1.4192	0.0158173	1
brain	arachnoid barrier cell	123	0	CUL1	1.50842	0.061635	3
brain	arachnoid barrier cell	123	0	EIF4E2	1.59576	0.106481	8
brain	arachnoid barrier cell	123	0	EIF4A2	1.87486	0.249805	70
brain	arachnoid barrier cell	123	0	HECTD2	1.91396	0.269882	3
brain	arachnoid barrier cell	123		TERF2
brain	arachnoid barrier cell	123	0	AKAP11	1.82956	0.226539	2
brain	stromal cell	15073	0	ATP2B2	1.51427	0.0646363	1
brain	stromal cell	15073	0	SP4	1.63667	0.127489	80
brain	stromal cell	15073	0	RB1CC1	1.63817	0.128261	625
brain	stromal cell	15073	0	SHANK1	1.64532	0.13193	52
brain	stromal cell	15073	0	DOP1A	1.6523	0.135514	173
brain	stromal cell	15073	0	KDM5B	1.68273	0.151144	1092
brain	stromal cell	15073	0	ATP9A	1.65271	0.135728	278
brain	stromal cell	15073	0	CUL1	1.62541	0.121709	358
brain	stromal cell	15073	0	EIF4E2	1.64131	0.129873	1315
brain	stromal cell	15073	0.0003	EIF4A2	1.86563	0.245065	8057
brain	stromal cell	15073	0	HECTD2	1.65169	0.135202	407
brain	stromal cell	15073	0	TERF2	1.5993	0.108298	40
brain	stromal cell	15073	0	AKAP11	1.62622	0.122125	270
brain	extracellular matrix secreting cell	15040	0	ATP2B2	1.51427	0.0646363	1
brain	extracellular matrix secreting cell	15040	0	SP4	1.63667	0.127489	80
brain	extracellular matrix secreting cell	15040	0	RB1CC1	1.63817	0.128261	625
brain	extracellular matrix secreting cell	15040	0	SHANK1	1.64532	0.13193	52
brain	extracellular matrix secreting cell	15040	0	DOP1A	1.6523	0.135514	173
brain	extracellular matrix secreting cell	15040	0	KDM5B	1.68294	0.151251	1089
brain	extracellular matrix secreting cell	15040	0	ATP9A	1.65271	0.135728	278
brain	extracellular matrix secreting cell	15040	0	CUL1	1.62537	0.12169	357
brain	extracellular matrix secreting cell	15040	0	EIF4E2	1.64087	0.129646	1313
brain	extracellular matrix secreting cell	15040	0.0003	EIF4A2	1.86555	0.245024	8040
brain	extracellular matrix secreting cell	15040	0	HECTD2	1.65207	0.1354	406
brain	extracellular matrix secreting cell	15040	0	TERF2	1.5993	0.108298	40
brain	extracellular matrix secreting cell	15040	0	AKAP11	1.62419	0.121081	269
brain	forebrain radial glial cell	76075	0.0001	ATP2B2	1.73007	0.175453	1870
brain	forebrain radial glial cell	76075	0.0001	SP4	1.75139	0.186399	2583
brain	forebrain radial glial cell	76075	0.0004	RB1CC1	1.76625	0.194031	9748
brain	forebrain radial glial cell	76075	0	SHANK1	1.72111	0.170849	99
brain	forebrain radial glial cell	76075	0.0001	DOP1A	1.75238	0.186911	2544
brain	forebrain radial glial cell	76075	0.0003	KDM5B	1.73187	0.176377	8242
brain	forebrain radial glial cell	76075	0.0001	ATP9A	1.7403	0.180705	3176
brain	forebrain radial glial cell	76075	0.0002	CUL1	1.74868	0.185009	4664
brain	forebrain radial glial cell	76075	0.0002	EIF4E2	1.73033	0.175587	4165
brain	forebrain radial glial cell	76075	0.0015	EIF4A2	2.0113	0.319867	40803
brain	forebrain radial glial cell	76075	0.0001	HECTD2	1.7399	0.180499	2263
brain	forebrain radial glial cell	76075	0	TERF2	1.71665	0.16856	1187
brain	forebrain radial glial cell	76075	0.0001	AKAP11	1.74672	0.184	3994
brain	Schwann cell precursor	126		ATP2B2
brain	Schwann cell precursor	126		SP4
brain	Schwann cell precursor	126	0	RB1CC1	1.70407	0.1621	17
brain	Schwann cell precursor	126		SHANK1
brain	Schwann cell precursor	126	0	DOP1A	1.62482	0.121404	5
brain	Schwann cell precursor	126	0	KDM5B	1.74124	0.181187	10
brain	Schwann cell precursor	126	0	ATP9A	1.47382	0.0438637	1
brain	Schwann cell precursor	126	0	CUL1	1.54286	0.0793164	7
brain	Schwann cell precursor	126	0	EIF4E2	1.55826	0.0872239	6
brain	Schwann cell precursor	126	0	EIF4A2	1.84361	0.233758	76
brain	Schwann cell precursor	126	0	HECTD2	1.63342	0.125819	5
brain	Schwann cell precursor	126		TERF2
brain	Schwann cell precursor	126	0	AKAP11	1.65556	0.137188	2
brain	radial glial cell	916723	0.0004	ATP2B2	1.69693	0.158434	9436
brain	radial glial cell	916723	0.0006	SP4	1.68066	0.150082	16028
brain	radial glial cell	916723	0.0035	RB1CC1	1.71892	0.169724	94013
brain	radial glial cell	916723	0.0001	SHANK1	1.65623	0.137533	1843
brain	radial glial cell	916723	0.0006	DOP1A	1.70017	0.160097	16973
brain	radial glial cell	916723	0.0042	KDM5B	1.7385	0.17978	113334
brain	radial glial cell	916723	0.0009	ATP9A	1.68716	0.153418	24746
brain	radial glial cell	916723	0.0019	CUL1	1.68657	0.153115	51386
brain	radial glial cell	916723	0.0022	EIF4E2	1.69361	0.156728	58164
brain	radial glial cell	916723	0.0169	EIF4A2	1.94094	0.283734	451751
brain	radial glial cell	916723	0.0013	HECTD2	1.71058	0.165446	33832
brain	radial glial cell	916723	0.0004	TERF2	1.65288	0.135812	10623
brain	radial glial cell	916723	0.0008	AKAP11	1.68875	0.154235	20676
brain	neural progenitor cell	167397	0.0001	ATP2B2	1.77123	0.19659	3176
brain	neural progenitor cell	167397	0.0001	SP4	1.68457	0.152087	2855
brain	neural progenitor cell	167397	0.0009	RB1CC1	1.77364	0.197825	23511
brain	neural progenitor cell	167397	0	SHANK1	1.66583	0.142463	988
brain	neural progenitor cell	167397	0.0002	DOP1A	1.76187	0.191781	6109
brain	neural progenitor cell	167397	0.0011	KDM5B	1.75491	0.188208	28619
brain	neural progenitor cell	167397	0.0003	ATP9A	1.75313	0.187296	7037
brain	neural progenitor cell	167397	0.0004	CUL1	1.78487	0.203594	10460
brain	neural progenitor cell	167397	0.0003	EIF4E2	1.71716	0.168821	8013
brain	neural progenitor cell	167397	0.0033	EIF4A2	1.94531	0.285978	86891
brain	neural progenitor cell	167397	0.0004	HECTD2	1.78795	0.205172	9865
brain	neural progenitor cell	167397	0.0001	TERF2	1.73015	0.175492	2549
brain	neural progenitor cell	167397	0.0002	AKAP11	1.77358	0.197797	5972
brain	mesenchymal cell	10922	0	ATP2B2	2.16373	0.398139	264
brain	mesenchymal cell	10922	0	SP4	1.84312	0.233506	209
brain	mesenchymal cell	10922	0.0001	RB1CC1	1.89467	0.259978	1460
brain	mesenchymal cell	10922	0	SHANK1	1.7627	0.192206	36
brain	mesenchymal cell	10922	0	DOP1A	1.90421	0.264873	550
brain	mesenchymal cell	10922	0.0001	KDM5B	1.76295	0.192334	1972
brain	mesenchymal cell	10922	0	ATP9A	1.97082	0.299079	612
brain	mesenchymal cell	10922	0	CUL1	1.8563	0.240274	826
brain	mesenchymal cell	10922	0	EIF4E2	1.68551	0.152569	937
brain	mesenchymal cell	10922	0.0002	EIF4A2	2.07798	0.354105	5237
brain	mesenchymal cell	10922	0	HECTD2	1.87292	0.248808	607
brain	mesenchymal cell	10922	0	TERF2	1.87893	0.251894	221
brain	mesenchymal cell	10922	0	AKAP11	1.88644	0.255751	604
brain	neuroblast (sensu Vertebrata)	442449	0.0003	ATP2B2	1.73023	0.175536	7677
brain	neuroblast (sensu Vertebrata)	442449	0.0003	SP4	1.6667	0.142912	8707
brain	neuroblast (sensu Vertebrata)	442449	0.0025	RB1CC1	1.70945	0.164866	67734
brain	neuroblast (sensu Vertebrata)	442449	0.0001	SHANK1	1.70632	0.163257	3739
brain	neuroblast (sensu Vertebrata)	442449	0.0007	DOP1A	1.69971	0.159861	18608
brain	neuroblast (sensu Vertebrata)	442449	0.0043	KDM5B	1.77237	0.197172	115961
brain	neuroblast (sensu Vertebrata)	442449	0.0012	ATP9A	1.68872	0.15422	31460
brain	neuroblast (sensu Vertebrata)	442449	0.0015	CUL1	1.69365	0.156749	39566
brain	neuroblast (sensu Vertebrata)	442449	0.001	EIF4E2	1.65011	0.134393	26608
brain	neuroblast (sensu Vertebrata)	442449	0.0094	EIF4A2	2.0028	0.315503	251656
brain	neuroblast (sensu Vertebrata)	442449	0.0006	HECTD2	1.68565	0.15264	15584
brain	neuroblast (sensu Vertebrata)	442449	0.0002	TERF2	1.63543	0.126854	5660
brain	neuroblast (sensu Vertebrata)	442449	0.0004	AKAP11	1.65707	0.137966	10763
brain	neuroplacodal cell	2485	0	ATP2B2	1.63818	0.128264	43
brain	neuroplacodal cell	2485	0	SP4	1.60423	0.110833	24
brain	neuroplacodal cell	2485	0	RB1CC1	1.72484	0.172764	276
brain	neuroplacodal cell	2485	0	SHANK1	1.70321	0.161659	2
brain	neuroplacodal cell	2485	0	DOP1A	1.65153	0.135122	34
brain	neuroplacodal cell	2485	0	KDM5B	1.73132	0.176092	495
brain	neuroplacodal cell	2485	0	ATP9A	1.6604	0.139678	36
brain	neuroplacodal cell	2485	0	CUL1	1.60588	0.111678	97
brain	neuroplacodal cell	2485	0	EIF4E2	1.69568	0.157792	269
brain	neuroplacodal cell	2485	0.0001	EIF4A2	2.00203	0.315108	1544
brain	neuroplacodal cell	2485	0	HECTD2	1.62773	0.122899	46
brain	neuroplacodal cell	2485	0	TERF2	1.6658	0.142447	48
brain	neuroplacodal cell	2485	0	AKAP11	1.64913	0.133888	39
brain	erythroid progenitor cell	13		ATP2B2
brain	erythroid progenitor cell	13		SP4
brain	erythroid progenitor cell	13	0	RB1CC1	2.13617	0.383991	2
brain	erythroid progenitor cell	13		SHANK1
brain	erythroid progenitor cell	13		DOP1A
brain	erythroid progenitor cell	13	0	KDM5B	2.00731	0.31782	1
brain	erythroid progenitor cell	13		ATP9A
brain	erythroid progenitor cell	13	0	CUL1	2.70321	0.675169	1
brain	erythroid progenitor cell	13	0	EIF4E2	1.51183	0.0633845	3
brain	erythroid progenitor cell	13	0	EIF4A2	2.48254	0.561853	7
brain	erythroid progenitor cell	13	0	HECTD2	1.50712	0.0609639	1
brain	erythroid progenitor cell	13		TERF2
brain	erythroid progenitor cell	13	0	AKAP11	2.44592	0.543046	1
brain	myeloid lineage restricted progenitor cell	23		ATP2B2
brain	myeloid lineage restricted progenitor cell	23		SP4
brain	myeloid lineage restricted progenitor cell	23	0	RB1CC1	2.13617	0.383991	2
brain	myeloid lineage restricted progenitor cell	23		SHANK1
brain	myeloid lineage restricted progenitor cell	23		DOP1A
brain	myeloid lineage restricted progenitor cell	23	0	KDM5B	2.00731	0.31782	1
brain	myeloid lineage restricted progenitor cell	23		ATP9A
brain	myeloid lineage restricted progenitor cell	23	0	CUL1	2.70321	0.675169	1
brain	myeloid lineage restricted progenitor cell	23	0	EIF4E2	1.51183	0.0633845	3
brain	myeloid lineage restricted progenitor cell	23	0	EIF4A2	2.23308	0.433751	10
brain	myeloid lineage restricted progenitor cell	23	0	HECTD2	1.50712	0.0609639	1
brain	myeloid lineage restricted progenitor cell	23		TERF2
brain	myeloid lineage restricted progenitor cell	23	0	AKAP11	2.5662	0.604812	2
brain	hematopoietic precursor cell	29		ATP2B2
brain	hematopoietic precursor cell	29		SP4
brain	hematopoietic precursor cell	29	0	RB1CC1	2.13617	0.383991	2
brain	hematopoietic precursor cell	29		SHANK1
brain	hematopoietic precursor cell	29		DOP1A
brain	hematopoietic precursor cell	29	0	KDM5B	2.00731	0.31782	1
brain	hematopoietic precursor cell	29		ATP9A
brain	hematopoietic precursor cell	29	0	CUL1	2.70321	0.675169	1
brain	hematopoietic precursor cell	29	0	EIF4E2	1.51183	0.0633845	3
brain	hematopoietic precursor cell	29	0	EIF4A2	2.16118	0.396834	12
brain	hematopoietic precursor cell	29	0	HECTD2	1.50712	0.0609639	1
brain	hematopoietic precursor cell	29		TERF2
brain	hematopoietic precursor cell	29	0	AKAP11	2.5662	0.604812	2
brain	Mueller cell	1238	0	ATP2B2	1.38885	0.00023201	1
brain	Mueller cell	1238	0	SP4	1.58835	0.102677	10
brain	Mueller cell	1238	0	RB1CC1	1.74084	0.180984	40
brain	Mueller cell	1238		SHANK1
brain	Mueller cell	1238		DOP1A
brain	Mueller cell	1238	0	KDM5B	1.72803	0.174406	110
brain	Mueller cell	1238	0	ATP9A	1.57681	0.0967507	5
brain	Mueller cell	1238	0	CUL1	1.70501	0.162585	56
brain	Mueller cell	1238	0	EIF4E2	1.73787	0.17946	225
brain	Mueller cell	1238	0	EIF4A2	2.16523	0.398911	905
brain	Mueller cell	1238	0	HECTD2	1.62234	0.120132	18
brain	Mueller cell	1238	0	TERF2	1.64624	0.132405	6
brain	Mueller cell	1238	0	AKAP11	1.66146	0.14022	32
brain	mesodermal cell	515		ATP2B2
brain	mesodermal cell	515	0	SP4	1.49466	0.0545659	1
brain	mesodermal cell	515	0	RB1CC1	1.80117	0.211962	18
brain	mesodermal cell	515		SHANK1
brain	mesodermal cell	515		DOP1A
brain	mesodermal cell	515	0	KDM5B	1.73746	0.179249	48
brain	mesodermal cell	515	0	ATP9A	1.88446	0.254734	2
brain	mesodermal cell	515	0	CUL1	1.63624	0.12727	27
brain	mesodermal cell	515	0	EIF4E2	1.70971	0.164996	88
brain	mesodermal cell	515	0	EIF4A2	2.20121	0.417388	403
brain	mesodermal cell	515	0	HECTD2	1.66067	0.139813	8
brain	mesodermal cell	515	0	TERF2	1.90447	0.265008	2
brain	mesodermal cell	515	0	AKAP11	1.64376	0.131131	7
brain	retinal progenitor cell	5149	0	ATP2B2	1.81027	0.216635	2
brain	retinal progenitor cell	5149	0	SP4	1.6541	0.136442	17
brain	retinal progenitor cell	5149	0	RB1CC1	1.65236	0.135547	296
brain	retinal progenitor cell	5149		SHANK1
brain	retinal progenitor cell	5149		DOP1A
brain	retinal progenitor cell	5149	0	KDM5B	1.69235	0.156085	450
brain	retinal progenitor cell	5149	0	ATP9A	1.66076	0.139863	7
brain	retinal progenitor cell	5149	0	CUL1	1.66316	0.141094	246
brain	retinal progenitor cell	5149	0	EIF4E2	1.70821	0.164224	504
brain	retinal progenitor cell	5149	0.0001	EIF4A2	2.25771	0.446399	3979
brain	retinal progenitor cell	5149	0	HECTD2	1.6242	0.121088	45
brain	retinal progenitor cell	5149	0	TERF2	1.5562	0.0861674	30
brain	retinal progenitor cell	5149	0	AKAP11	1.69634	0.158132	92
brain	neuroepithelial stem cell	4308		ATP2B2
brain	neuroepithelial stem cell	4308	0	SP4	1.52896	0.0721782	3
brain	neuroepithelial stem cell	4308	0	RB1CC1	1.55581	0.0859682	60
brain	neuroepithelial stem cell	4308		SHANK1
brain	neuroepithelial stem cell	4308	0	DOP1A	1.55539	0.0857506	1
brain	neuroepithelial stem cell	4308	0	KDM5B	1.60461	0.111028	378
brain	neuroepithelial stem cell	4308		ATP9A
brain	neuroepithelial stem cell	4308	0	CUL1	1.50825	0.0615438	17
brain	neuroepithelial stem cell	4308	0	EIF4E2	1.51867	0.0668967	124
brain	neuroepithelial stem cell	4308	0.0001	EIF4A2	2.05427	0.34193	3771
brain	neuroepithelial stem cell	4308	0	HECTD2	1.55374	0.0849033	4
brain	neuroepithelial stem cell	4308	0	TERF2	1.44627	0.0297196	3
brain	neuroepithelial stem cell	4308	0	AKAP11	1.41652	0.0144391	2
brain	vascular lymphangioblast	49		ATP2B2
brain	vascular lymphangioblast	49		SP4
brain	vascular lymphangioblast	49	0	RB1CC1	1.79337	0.207956	14
brain	vascular lymphangioblast	49		SHANK1
brain	vascular lymphangioblast	49		DOP1A
brain	vascular lymphangioblast	49		KDM5B
brain	vascular lymphangioblast	49		ATP9A
brain	vascular lymphangioblast	49		CUL1
brain	vascular lymphangioblast	49	0	EIF4E2	1.43971	0.0263477	1
brain	vascular lymphangioblast	49	0	EIF4A2	2.35673	0.497249	28
brain	vascular lymphangioblast	49		HECTD2
brain	vascular lymphangioblast	49	0	TERF2	1.98946	0.308649	3
brain	vascular lymphangioblast	49		AKAP11
brain	extratelencephalic-projecting glutamatergic cortical neuron	86575	0.0006	ATP2B2	1.77345	0.197731	15882
brain	extratelencephalic-projecting glutamatergic cortical neuron	86575	0	SP4	1.61948	0.118663	851
brain	extratelencephalic-projecting glutamatergic cortical neuron	86575	0.0005	RB1CC1	1.73996	0.180531	14604
brain	extratelencephalic-projecting glutamatergic cortical neuron	86575	0	SHANK1	1.64734	0.132968	397
brain	extratelencephalic-projecting glutamatergic cortical neuron	86575	0	DOP1A	1.59785	0.107555	776
brain	extratelencephalic-projecting glutamatergic cortical neuron	86575	0.0006	KDM5B	1.74352	0.182357	17231
brain	extratelencephalic-projecting glutamatergic cortical neuron	86575	0.0002	ATP9A	1.60498	0.111218	4111
brain	extratelencephalic-projecting glutamatergic cortical neuron	86575	0.0001	CUL1	1.63144	0.124805	3829
brain	extratelencephalic-projecting glutamatergic cortical neuron	86575	0.0002	EIF4E2	1.63959	0.128991	4117
brain	extratelencephalic-projecting glutamatergic cortical neuron	86575	0.0023	EIF4A2	2.3004	0.468323	61699
brain	extratelencephalic-projecting glutamatergic cortical neuron	86575	0.0001	HECTD2	1.63224	0.125216	3101
brain	extratelencephalic-projecting glutamatergic cortical neuron	86575	0.0001	TERF2	1.63843	0.128393	2373
brain	extratelencephalic-projecting glutamatergic cortical neuron	86575	0.0002	AKAP11	1.65067	0.134681	4138
brain	cerebral cortex pyramidal neuron	197093	0.0011	ATP2B2	1.79668	0.209659	28256
brain	cerebral cortex pyramidal neuron	197093	0.0001	SP4	1.71166	0.165996	3088
brain	cerebral cortex pyramidal neuron	197093	0.0013	RB1CC1	1.76695	0.194391	34250
brain	cerebral cortex pyramidal neuron	197093	0.0001	SHANK1	1.76377	0.192759	1453
brain	cerebral cortex pyramidal neuron	197093	0.0001	DOP1A	1.62215	0.120032	3788
brain	cerebral cortex pyramidal neuron	197093	0.0015	KDM5B	1.79915	0.210928	40961
brain	cerebral cortex pyramidal neuron	197093	0.0006	ATP9A	1.70679	0.1635	15628
brain	cerebral cortex pyramidal neuron	197093	0.0005	CUL1	1.70369	0.161908	13412
brain	cerebral cortex pyramidal neuron	197093	0.0005	EIF4E2	1.72152	0.17106	13931
brain	cerebral cortex pyramidal neuron	197093	0.005	EIF4A2	2.27356	0.454538	133108
brain	cerebral cortex pyramidal neuron	197093	0.0002	HECTD2	1.70183	0.16095	6242
brain	cerebral cortex pyramidal neuron	197093	0.0002	TERF2	1.66824	0.143702	4064
brain	cerebral cortex pyramidal neuron	197093	0.0005	AKAP11	1.71437	0.167388	14558
brain	pyramidal neuron	315129	0.0013	ATP2B2	1.792	0.207251	35140
brain	pyramidal neuron	315129	0.0002	SP4	1.6953	0.157595	5131
brain	pyramidal neuron	315129	0.0021	RB1CC1	1.76544	0.193613	56442
brain	pyramidal neuron	315129	0.0001	SHANK1	1.77602	0.199046	2444
brain	pyramidal neuron	315129	0.0002	DOP1A	1.66352	0.141278	4984
brain	pyramidal neuron	315129	0.0029	KDM5B	1.82121	0.222253	77084
brain	pyramidal neuron	315129	0.0008	ATP9A	1.7084	0.164322	21249
brain	pyramidal neuron	315129	0.0008	CUL1	1.7021	0.161091	21726
brain	pyramidal neuron	315129	0.0009	EIF4E2	1.715	0.167712	23892
brain	pyramidal neuron	315129	0.0083	EIF4A2	2.27217	0.453827	222169
brain	pyramidal neuron	315129	0.0004	HECTD2	1.71494	0.167683	10789
brain	pyramidal neuron	315129	0.0003	TERF2	1.67338	0.146342	7361
brain	pyramidal neuron	315129	0.0008	AKAP11	1.70875	0.164506	20539
brain	neuronal receptor cell	2246	0	ATP2B2	1.66269	0.140851	52
brain	neuronal receptor cell	2246	0	SP4	1.74284	0.182011	30
brain	neuronal receptor cell	2246	0	RB1CC1	1.77632	0.199199	419
brain	neuronal receptor cell	2246	0	SHANK1	1.61592	0.116837	4
brain	neuronal receptor cell	2246	0	DOP1A	1.73277	0.176839	145
brain	neuronal receptor cell	2246	0	KDM5B	1.81182	0.217434	643
brain	neuronal receptor cell	2246	0	ATP9A	1.85644	0.240345	250
brain	neuronal receptor cell	2246	0	CUL1	1.80685	0.214878	271
brain	neuronal receptor cell	2246	0	EIF4E2	1.79158	0.207038	345
brain	neuronal receptor cell	2246	0.0001	EIF4A2	2.31646	0.47657	1726
brain	neuronal receptor cell	2246	0	HECTD2	1.70593	0.163054	91
brain	neuronal receptor cell	2246	0	TERF2	1.66426	0.141656	33
brain	neuronal receptor cell	2246	0	AKAP11	1.66675	0.142936	152
brain	Cajal-Retzius cell	4612	0	ATP2B2	1.76945	0.195672	172
brain	Cajal-Retzius cell	4612	0	SP4	1.7753	0.198677	104
brain	Cajal-Retzius cell	4612	0	RB1CC1	1.72991	0.175368	733
brain	Cajal-Retzius cell	4612	0	SHANK1	1.6175	0.117646	28
brain	Cajal-Retzius cell	4612	0	DOP1A	1.81611	0.219635	215
brain	Cajal-Retzius cell	4612	0	KDM5B	1.7749	0.198471	1169
brain	Cajal-Retzius cell	4612	0	ATP9A	1.71289	0.16663	364
brain	Cajal-Retzius cell	4612	0	CUL1	1.68612	0.152881	369
brain	Cajal-Retzius cell	4612	0	EIF4E2	1.65173	0.135222	174
brain	Cajal-Retzius cell	4612	0.0001	EIF4A2	2.08214	0.356243	3187
brain	Cajal-Retzius cell	4612	0	HECTD2	1.71472	0.167571	189
brain	Cajal-Retzius cell	4612	0	TERF2	1.61736	0.117574	112
brain	Cajal-Retzius cell	4612	0	AKAP11	1.71407	0.167234	209
brain	midbrain dopaminergic neuron	19760	0	ATP2B2	1.58225	0.0995438	206
brain	midbrain dopaminergic neuron	19760	0	SP4	1.62253	0.120229	728
brain	midbrain dopaminergic neuron	19760	0.0001	RB1CC1	1.68887	0.154297	3764
brain	midbrain dopaminergic neuron	19760	0	SHANK1	1.55738	0.0867732	109
brain	midbrain dopaminergic neuron	19760	0.0001	DOP1A	1.67562	0.147492	1480
brain	midbrain dopaminergic neuron	19760	0.0003	KDM5B	1.80341	0.213113	7759
brain	midbrain dopaminergic neuron	19760	0.0001	ATP9A	1.6666	0.142861	2022
brain	midbrain dopaminergic neuron	19760	0.0001	CUL1	1.64709	0.132839	1486
brain	midbrain dopaminergic neuron	19760	0	EIF4E2	1.61395	0.115826	866
brain	midbrain dopaminergic neuron	19760	0.0005	EIF4A2	2.14339	0.387695	12306
brain	midbrain dopaminergic neuron	19760	0	HECTD2	1.64723	0.132912	720
brain	midbrain dopaminergic neuron	19760	0	TERF2	1.60395	0.110687	330
brain	midbrain dopaminergic neuron	19760	0	AKAP11	1.59802	0.107645	777
brain	medial ganglionic eminence derived GABAergic cortical interneuron	10593	0	ATP2B2	1.71988	0.170219	260
brain	medial ganglionic eminence derived GABAergic cortical interneuron	10593	0	SP4	1.8229	0.22312	584
brain	medial ganglionic eminence derived GABAergic cortical interneuron	10593	0.0001	RB1CC1	1.82486	0.224126	3369
brain	medial ganglionic eminence derived GABAergic cortical interneuron	10593	0	SHANK1	1.77745	0.199783	102
brain	medial ganglionic eminence derived GABAergic cortical interneuron	10593	0	DOP1A	1.92891	0.277557	1009
brain	medial ganglionic eminence derived GABAergic cortical interneuron	10593	0.0001	KDM5B	1.81519	0.219164	3191
brain	medial ganglionic eminence derived GABAergic cortical interneuron	10593	0.0001	ATP9A	1.83303	0.228321	1459
brain	medial ganglionic eminence derived GABAergic cortical interneuron	10593	0	CUL1	1.7811	0.201656	952
brain	medial ganglionic eminence derived GABAergic cortical interneuron	10593	0	EIF4E2	1.69169	0.155745	435
brain	medial ganglionic eminence derived GABAergic cortical interneuron	10593	0.0002	EIF4A2	2.1919	0.412607	6379
brain	medial ganglionic eminence derived GABAergic cortical interneuron	10593	0	HECTD2	1.80787	0.215404	693
brain	medial ganglionic eminence derived GABAergic cortical interneuron	10593	0	TERF2	1.66296	0.14099	258
brain	medial ganglionic eminence derived GABAergic cortical interneuron	10593	0	AKAP11	1.7573	0.189435	710
brain	medial ganglionic eminence derived interneuron	12979	0	ATP2B2	1.88368	0.254332	1089
brain	medial ganglionic eminence derived interneuron	12979	0	SP4	1.82603	0.224726	619
brain	medial ganglionic eminence derived interneuron	12979	0.0001	RB1CC1	1.82672	0.225084	3614
brain	medial ganglionic eminence derived interneuron	12979	0	SHANK1	1.80016	0.211446	178
brain	medial ganglionic eminence derived interneuron	12979	0.0001	DOP1A	1.91766	0.27178	1344
brain	medial ganglionic eminence derived interneuron	12979	0.0001	KDM5B	1.81771	0.220457	3255
brain	medial ganglionic eminence derived interneuron	12979	0.0001	ATP9A	1.83933	0.23156	1735
brain	medial ganglionic eminence derived interneuron	12979	0	CUL1	1.7893	0.20587	1112
brain	medial ganglionic eminence derived interneuron	12979	0	EIF4E2	1.69549	0.157696	450
brain	medial ganglionic eminence derived interneuron	12979	0.0002	EIF4A2	2.17823	0.405584	6671
brain	medial ganglionic eminence derived interneuron	12979	0	HECTD2	1.83602	0.229859	1006
brain	medial ganglionic eminence derived interneuron	12979	0	TERF2	1.68401	0.151798	283
brain	medial ganglionic eminence derived interneuron	12979	0	AKAP11	1.77122	0.196582	826
brain	thalamic excitatory neuron	312	0	ATP2B2	1.96132	0.294201	7
brain	thalamic excitatory neuron	312	0	SP4	1.70056	0.160297	7
brain	thalamic excitatory neuron	312	0	RB1CC1	1.74843	0.184878	74
brain	thalamic excitatory neuron	312	0	SHANK1	1.50669	0.0607431	2
brain	thalamic excitatory neuron	312	0	DOP1A	1.83804	0.230894	31
brain	thalamic excitatory neuron	312	0	KDM5B	1.73207	0.176481	94
brain	thalamic excitatory neuron	312	0	ATP9A	1.68829	0.153998	51
brain	thalamic excitatory neuron	312	0	CUL1	1.91681	0.271347	23
brain	thalamic excitatory neuron	312	0	EIF4E2	1.778	0.200066	11
brain	thalamic excitatory neuron	312	0	EIF4A2	1.83043	0.226989	184
brain	thalamic excitatory neuron	312	0	HECTD2	1.84837	0.236203	16
brain	thalamic excitatory neuron	312	0	TERF2	2.03657	0.332842	5
brain	thalamic excitatory neuron	312	0	AKAP11	1.77887	0.200514	10
brain	platelet	19		ATP2B2
brain	platelet	19	0	SP4	1.68059	0.150045	2
brain	platelet	19	0	RB1CC1	1.93068	0.278467	10
brain	platelet	19		SHANK1
brain	platelet	19	0	DOP1A	1.63787	0.128108	1
brain	platelet	19	0	KDM5B	2.21551	0.42473	7
brain	platelet	19		ATP9A
brain	platelet	19	0	CUL1	1.84528	0.234616	2
brain	platelet	19	0	EIF4E2	1.76807	0.194964	4
brain	platelet	19	0	EIF4A2	1.97886	0.303208	8
brain	platelet	19		HECTD2
brain	platelet	19	0	TERF2	2.07735	0.353785	2
brain	platelet	19	0	AKAP11	1.96939	0.298347	3
brain	sensory neuron of dorsal root ganglion	449	0	ATP2B2	1.67363	0.146467	47
brain	sensory neuron of dorsal root ganglion	449	0	SP4	1.65491	0.136857	11
brain	sensory neuron of dorsal root ganglion	449	0	RB1CC1	1.79816	0.210418	184
brain	sensory neuron of dorsal root ganglion	449	0	SHANK1	1.64628	0.132424	3
brain	sensory neuron of dorsal root ganglion	449	0	DOP1A	1.73277	0.176839	145
brain	sensory neuron of dorsal root ganglion	449	0	KDM5B	1.8013	0.21203	192
brain	sensory neuron of dorsal root ganglion	449	0	ATP9A	1.86902	0.246806	227
brain	sensory neuron of dorsal root ganglion	449	0	CUL1	1.72544	0.173074	45
brain	sensory neuron of dorsal root ganglion	449	0	EIF4E2	1.58649	0.10172	11
brain	sensory neuron of dorsal root ganglion	449	0	EIF4A2	1.80344	0.21313	207
brain	sensory neuron of dorsal root ganglion	449	0	HECTD2	1.60868	0.113117	30
brain	sensory neuron of dorsal root ganglion	449	0	TERF2	1.80719	0.215054	5
brain	sensory neuron of dorsal root ganglion	449	0	AKAP11	1.63088	0.124517	89
brain	glycinergic neuron	2455	0	ATP2B2	1.89419	0.259728	170
brain	glycinergic neuron	2455	0	SP4	1.88996	0.257555	164
brain	glycinergic neuron	2455	0	RB1CC1	1.98289	0.305278	686
brain	glycinergic neuron	2455	0	SHANK1	1.86331	0.243871	87
brain	glycinergic neuron	2455	0	DOP1A	1.97432	0.300879	576
brain	glycinergic neuron	2455	0	KDM5B	2.04155	0.335402	765
brain	glycinergic neuron	2455	0	ATP9A	1.9798	0.303691	611
brain	glycinergic neuron	2455	0	CUL1	1.91014	0.267922	332
brain	glycinergic neuron	2455	0	EIF4E2	1.84794	0.23598	91
brain	glycinergic neuron	2455	0	EIF4A2	1.96964	0.298475	502
brain	glycinergic neuron	2455	0	HECTD2	1.94663	0.286659	276
brain	glycinergic neuron	2455	0	TERF2	1.84966	0.236861	38
brain	glycinergic neuron	2455	0	AKAP11	1.87203	0.248352	228
brain	serotonergic neuron	547	0	ATP2B2	1.75886	0.190234	20
brain	serotonergic neuron	547	0	SP4	1.84323	0.233559	22
brain	serotonergic neuron	547	0	RB1CC1	1.92227	0.27415	171
brain	serotonergic neuron	547	0	SHANK1	1.81144	0.217236	26
brain	serotonergic neuron	547	0	DOP1A	1.94965	0.288208	143
brain	serotonergic neuron	547	0	KDM5B	2.03804	0.333597	181
brain	serotonergic neuron	547	0	ATP9A	2.00882	0.318592	177
brain	serotonergic neuron	547	0	CUL1	1.80323	0.213021	61
brain	serotonergic neuron	547	0	EIF4E2	1.69729	0.158622	6
brain	serotonergic neuron	547	0	EIF4A2	1.89051	0.25784	123
brain	serotonergic neuron	547	0	HECTD2	1.84518	0.234565	65
brain	serotonergic neuron	547	0	TERF2	1.71019	0.165245	5
brain	serotonergic neuron	547	0	AKAP11	1.77628	0.199184	56
brain	multi-ciliated epithelial cell	22		ATP2B2
brain	multi-ciliated epithelial cell	22		SP4
brain	multi-ciliated epithelial cell	22	0	RB1CC1	1.60546	0.111464	8
brain	multi-ciliated epithelial cell	22		SHANK1
brain	multi-ciliated epithelial cell	22		DOP1A
brain	multi-ciliated epithelial cell	22	0	KDM5B	1.44615	0.0296586	1
brain	multi-ciliated epithelial cell	22	0	ATP9A	1.64391	0.131208	1
brain	multi-ciliated epithelial cell	22		CUL1
brain	multi-ciliated epithelial cell	22		EIF4E2
brain	multi-ciliated epithelial cell	22	0	EIF4A2	2.09403	0.362347	4
brain	multi-ciliated epithelial cell	22		HECTD2
brain	multi-ciliated epithelial cell	22	0	TERF2	1.64391	0.131208	1
brain	multi-ciliated epithelial cell	22		AKAP11
brain	neutrophil	2175	0	ATP2B2	2.78915	0.7193	1
brain	neutrophil	2175	0	SP4	2.20733	0.42053	24
brain	neutrophil	2175	0	RB1CC1	2.26402	0.449642	315
brain	neutrophil	2175		SHANK1
brain	neutrophil	2175	0	DOP1A	2.08439	0.3574	8
brain	neutrophil	2175	0	KDM5B	2.19424	0.41381	81
brain	neutrophil	2175	0	ATP9A	2.14487	0.388454	4
brain	neutrophil	2175	0	CUL1	2.10712	0.369073	36
brain	neutrophil	2175	0	EIF4E2	2.11923	0.375289	117
brain	neutrophil	2175	0	EIF4A2	2.21063	0.422227	338
brain	neutrophil	2175	0	HECTD2	2.27716	0.45639	7
brain	neutrophil	2175	0	TERF2	2.17019	0.401457	34
brain	neutrophil	2175	0	AKAP11	2.06875	0.349368	30
brain	erythroblast	265		ATP2B2
brain	erythroblast	265		SP4
brain	erythroblast	265	0	RB1CC1	1.57805	0.0973903	12
brain	erythroblast	265		SHANK1
brain	erythroblast	265		DOP1A
brain	erythroblast	265	0	KDM5B	1.39089	0.00127805	1
brain	erythroblast	265		ATP9A
brain	erythroblast	265	0	CUL1	1.50995	0.0624185	1
brain	erythroblast	265	0	EIF4E2	1.61232	0.114988	1
brain	erythroblast	265	0	EIF4A2	1.69708	0.158511	7
brain	erythroblast	265	0	HECTD2	1.85691	0.240588	1
brain	erythroblast	265		TERF2
brain	erythroblast	265		AKAP11
brain	classical monocyte	737		ATP2B2
brain	classical monocyte	737	0	SP4	2.14161	0.386783	1
brain	classical monocyte	737	0	RB1CC1	1.7814	0.201812	26
brain	classical monocyte	737		SHANK1
brain	classical monocyte	737	0	DOP1A	1.68005	0.149767	2
brain	classical monocyte	737	0	KDM5B	1.7097	0.164994	7
brain	classical monocyte	737		ATP9A
brain	classical monocyte	737	0	CUL1	1.90342	0.264471	12
brain	classical monocyte	737	0	EIF4E2	1.77543	0.198743	85
brain	classical monocyte	737	0	EIF4A2	1.81939	0.22132	120
brain	classical monocyte	737	0	HECTD2	1.94574	0.2862	1
brain	classical monocyte	737	0	TERF2	1.64565	0.132101	5
brain	classical monocyte	737	0	AKAP11	1.81892	0.221078	5
brain	blood cell	5224	0	ATP2B2	2.38914	0.51389	2
brain	blood cell	5224	0	SP4	2.09138	0.360987	35
brain	blood cell	5224	0	RB1CC1	2.17193	0.402352	385
brain	blood cell	5224	0	SHANK1	1.99404	0.311005	1
brain	blood cell	5224	0	DOP1A	2.05172	0.34062	12
brain	blood cell	5224	0	KDM5B	2.07198	0.351026	114
brain	blood cell	5224	0	ATP9A	2.1076	0.369316	8
brain	blood cell	5224	0	CUL1	2.01418	0.321347	45
brain	blood cell	5224	0	EIF4E2	1.99504	0.311514	161
brain	blood cell	5224	0	EIF4A2	2.02772	0.328298	566
brain	blood cell	5224	0	HECTD2	2.10592	0.368453	10
brain	blood cell	5224	0	TERF2	2.10318	0.367047	40
brain	blood cell	5224	0	AKAP11	2.01422	0.321368	38
brain	erythroid lineage cell	3645	0	ATP2B2	1.92698	0.276568	12
brain	erythroid lineage cell	3645	0	SP4	1.80669	0.214795	14
brain	erythroid lineage cell	3645	0	RB1CC1	1.78134	0.20178	113
brain	erythroid lineage cell	3645	0	SHANK1	2.0515	0.340511	5
brain	erythroid lineage cell	3645	0	DOP1A	1.94398	0.285296	20
brain	erythroid lineage cell	3645	0	KDM5B	1.75586	0.188693	48
brain	erythroid lineage cell	3645	0	ATP9A	1.97154	0.299449	58
brain	erythroid lineage cell	3645	0	CUL1	1.77547	0.198766	41
brain	erythroid lineage cell	3645	0	EIF4E2	1.7154	0.167919	59
brain	erythroid lineage cell	3645	0	EIF4A2	1.84005	0.231927	339
brain	erythroid lineage cell	3645	0	HECTD2	1.88237	0.253659	15
brain	erythroid lineage cell	3645	0	TERF2	1.71386	0.167126	17
brain	erythroid lineage cell	3645	0	AKAP11	1.94633	0.286501	30
brain	reticulocyte	52		ATP2B2
brain	reticulocyte	52		SP4
brain	reticulocyte	52	0	RB1CC1	2.32318	0.480021	1
brain	reticulocyte	52		SHANK1
brain	reticulocyte	52		DOP1A
brain	reticulocyte	52		KDM5B
brain	reticulocyte	52		ATP9A
brain	reticulocyte	52		CUL1
brain	reticulocyte	52		EIF4E2
brain	reticulocyte	52	0	EIF4A2	2.17931	0.406139	3
brain	reticulocyte	52		HECTD2
brain	reticulocyte	52		TERF2
brain	reticulocyte	52		AKAP11
brain	erythrocyte	3030	0	ATP2B2	1.98913	0.30848	1
brain	erythrocyte	3030	0	SP4	1.87346	0.249082	9
brain	erythrocyte	3030	0	RB1CC1	1.72865	0.174725	60
brain	erythrocyte	3030	0	SHANK1	1.99404	0.311005	1
brain	erythrocyte	3030	0	DOP1A	2.10252	0.366711	3
brain	erythrocyte	3030	0	KDM5B	1.65243	0.135583	26
brain	erythrocyte	3030	0	ATP9A	2.07033	0.350178	4
brain	erythrocyte	3030	0	CUL1	1.58446	0.100681	7
brain	erythrocyte	3030	0	EIF4E2	1.65446	0.136628	40
brain	erythrocyte	3030	0	EIF4A2	1.74847	0.1849	220
brain	erythrocyte	3030	0	HECTD2	1.70634	0.163268	3
brain	erythrocyte	3030	0	TERF2	1.54651	0.0811925	4
brain	erythrocyte	3030	0	AKAP11	1.71396	0.167182	5
brain	megakaryocyte	38	0	ATP2B2	1.62974	0.123933	1
brain	megakaryocyte	38	0	SP4	1.62974	0.123933	1
brain	megakaryocyte	38	0	RB1CC1	1.54828	0.082103	2
brain	megakaryocyte	38		SHANK1
brain	megakaryocyte	38	0	DOP1A	1.67106	0.145149	1
brain	megakaryocyte	38	0	KDM5B	1.68311	0.151335	4
brain	megakaryocyte	38	0	ATP9A	1.89939	0.262398	5
brain	megakaryocyte	38	0	CUL1	1.57514	0.0958938	1
brain	megakaryocyte	38	0	EIF4E2	1.69381	0.156834	3
brain	megakaryocyte	38	0	EIF4A2	1.96204	0.294569	6
brain	megakaryocyte	38	0	HECTD2	2.12823	0.37991	3
brain	megakaryocyte	38	0	TERF2	2.6515	0.648614	1
brain	megakaryocyte	38	0	AKAP11	1.93918	0.282831	2
brain	type II pneumocyte	484		ATP2B2
brain	type II pneumocyte	484	0	SP4	2.01047	0.319441	14
brain	type II pneumocyte	484	0	RB1CC1	1.97916	0.303363	46
brain	type II pneumocyte	484		SHANK1
brain	type II pneumocyte	484	0	DOP1A	1.94617	0.28642	6
brain	type II pneumocyte	484	0	KDM5B	1.89391	0.259585	39
brain	type II pneumocyte	484	0	ATP9A	1.99689	0.312465	77
brain	type II pneumocyte	484	0	CUL1	1.92476	0.275427	39
brain	type II pneumocyte	484	0	EIF4E2	1.87588	0.250327	18
brain	type II pneumocyte	484	0	EIF4A2	2.04689	0.33814	171
brain	type II pneumocyte	484	0	HECTD2	1.861	0.242686	5
brain	type II pneumocyte	484	0	TERF2	1.88172	0.253326	16
brain	type II pneumocyte	484	0	AKAP11	1.94358	0.285092	13
brain	epithelial cell of lung	978		ATP2B2
brain	epithelial cell of lung	978	0	SP4	1.96418	0.295667	19
brain	epithelial cell of lung	978	0	RB1CC1	1.97374	0.300579	62
brain	epithelial cell of lung	978		SHANK1
brain	epithelial cell of lung	978	0	DOP1A	1.95287	0.289861	8
brain	epithelial cell of lung	978	0	KDM5B	1.88008	0.252484	47
brain	epithelial cell of lung	978	0	ATP9A	1.94249	0.284531	104
brain	epithelial cell of lung	978	0	CUL1	1.88985	0.2575	45
brain	epithelial cell of lung	978	0	EIF4E2	1.81604	0.219597	37
brain	epithelial cell of lung	978	0	EIF4A2	1.98735	0.30757	254
brain	epithelial cell of lung	978	0	HECTD2	1.85706	0.240661	6
brain	epithelial cell of lung	978	0	TERF2	1.8677	0.246126	20
brain	epithelial cell of lung	978	0	AKAP11	1.92004	0.273002	18
brain	neoplastic cell	461335	0.0004	ATP2B2	1.85726	0.240764	10306
brain	neoplastic cell	461335	0.0006	SP4	1.80925	0.21611	14773
brain	neoplastic cell	461335	0.002	RB1CC1	1.83557	0.229627	53515
brain	neoplastic cell	461335	0.0001	SHANK1	1.77544	0.198749	1506
brain	neoplastic cell	461335	0.0009	DOP1A	1.82257	0.222953	23988
brain	neoplastic cell	461335	0.0011	KDM5B	1.81546	0.219301	28483
brain	neoplastic cell	461335	0.0011	ATP9A	1.86366	0.244053	30467
brain	neoplastic cell	461335	0.0013	CUL1	1.81569	0.219419	35967
brain	neoplastic cell	461335	0.0006	EIF4E2	1.77772	0.199922	15484
brain	neoplastic cell	461335	0.0052	EIF4A2	1.92064	0.27331	140059
brain	neoplastic cell	461335	0.0005	HECTD2	1.79511	0.208852	13649
brain	neoplastic cell	461335	0.0004	TERF2	1.8121	0.217577	10470
brain	neoplastic cell	461335	0.0007	AKAP11	1.78175	0.201989	17847
brain	malignant cell	401946	0.0004	ATP2B2	1.86656	0.245539	9982
brain	malignant cell	401946	0.0005	SP4	1.81656	0.219866	14316
brain	malignant cell	401946	0.0019	RB1CC1	1.84556	0.234755	51071
brain	malignant cell	401946	0.0001	SHANK1	1.77676	0.199428	1489
brain	malignant cell	401946	0.0009	DOP1A	1.82952	0.226518	23303
brain	malignant cell	401946	0.001	KDM5B	1.8213	0.2223	27694
brain	malignant cell	401946	0.0011	ATP9A	1.86929	0.246945	29860
brain	malignant cell	401946	0.0013	CUL1	1.82629	0.224861	34452
brain	malignant cell	401946	0.0006	EIF4E2	1.77988	0.201028	15301
brain	malignant cell	401946	0.0049	EIF4A2	1.93567	0.28103	132038
brain	malignant cell	401946	0.0005	HECTD2	1.80214	0.212462	13203
brain	malignant cell	401946	0.0004	TERF2	1.81503	0.219078	10246
brain	malignant cell	401946	0.0006	AKAP11	1.79076	0.206618	17179
brain	granulocytopoietic cell	10		ATP2B2
brain	granulocytopoietic cell	10		SP4
brain	granulocytopoietic cell	10		RB1CC1
brain	granulocytopoietic cell	10		SHANK1
brain	granulocytopoietic cell	10		DOP1A
brain	granulocytopoietic cell	10		KDM5B
brain	granulocytopoietic cell	10		ATP9A
brain	granulocytopoietic cell	10		CUL1
brain	granulocytopoietic cell	10		EIF4E2
brain	granulocytopoietic cell	10	0	EIF4A2	1.65099	0.134844	3
brain	granulocytopoietic cell	10		HECTD2
brain	granulocytopoietic cell	10		TERF2
brain	granulocytopoietic cell	10	0	AKAP11	2.68648	0.666578	1
brain	monocyte	42313	0	ATP2B2	1.87609	0.250437	17
brain	monocyte	42313	0	SP4	1.75171	0.186565	285
brain	monocyte	42313	0.0001	RB1CC1	1.79955	0.211129	3639
brain	monocyte	42313	0	SHANK1	1.86407	0.244261	7
brain	monocyte	42313	0	DOP1A	1.81896	0.221099	536
brain	monocyte	42313	0	KDM5B	1.76093	0.191297	729
brain	monocyte	42313	0	ATP9A	1.86949	0.247048	86
brain	monocyte	42313	0	CUL1	1.75858	0.190092	1109
brain	monocyte	42313	0.0001	EIF4E2	1.68692	0.153295	2187
brain	monocyte	42313	0.0003	EIF4A2	1.77769	0.199903	8732
brain	monocyte	42313	0	HECTD2	1.76586	0.19383	299
brain	monocyte	42313	0	TERF2	1.70273	0.161413	356
brain	monocyte	42313	0	AKAP11	1.7163	0.168383	786
brain	dendritic cell	8757	0	ATP2B2	1.8668	0.245662	9
brain	dendritic cell	8757	0	SP4	1.82654	0.224991	111
brain	dendritic cell	8757	0	RB1CC1	1.84184	0.232845	481
brain	dendritic cell	8757	0	SHANK1	1.85251	0.238328	4
brain	dendritic cell	8757	0	DOP1A	1.90346	0.264488	258
brain	dendritic cell	8757	0	KDM5B	1.83288	0.228248	152
brain	dendritic cell	8757	0	ATP9A	1.92001	0.27299	28
brain	dendritic cell	8757	0	CUL1	1.88402	0.254509	409
brain	dendritic cell	8757	0	EIF4E2	1.68861	0.154163	310
brain	dendritic cell	8757	0.0001	EIF4A2	1.80127	0.212016	2192
brain	dendritic cell	8757	0	HECTD2	1.91437	0.270091	56
brain	dendritic cell	8757	0	TERF2	1.72974	0.175281	86
brain	dendritic cell	8757	0	AKAP11	1.79067	0.206571	209
brain	plasma cell	2317	0	ATP2B2	1.71369	0.16704	6
brain	plasma cell	2317	0	SP4	1.74018	0.180643	20
brain	plasma cell	2317	0	RB1CC1	1.77937	0.200767	129
brain	plasma cell	2317	0	SHANK1	1.67568	0.147523	3
brain	plasma cell	2317	0	DOP1A	1.80068	0.211713	55
brain	plasma cell	2317	0	KDM5B	1.77784	0.199985	40
brain	plasma cell	2317	0	ATP9A	1.93033	0.27829	13
brain	plasma cell	2317	0	CUL1	1.80915	0.216061	80
brain	plasma cell	2317	0	EIF4E2	1.74628	0.183776	52
brain	plasma cell	2317	0	EIF4A2	1.94512	0.285881	460
brain	plasma cell	2317	0	HECTD2	1.73173	0.176302	8
brain	plasma cell	2317	0	TERF2	1.78663	0.204495	17
brain	plasma cell	2317	0	AKAP11	1.76382	0.192783	44
brain	conventional dendritic cell	323		ATP2B2
brain	conventional dendritic cell	323		SP4
brain	conventional dendritic cell	323	0	RB1CC1	1.61481	0.116264	5
brain	conventional dendritic cell	323		SHANK1
brain	conventional dendritic cell	323	0	DOP1A	1.42757	0.0201165	1
brain	conventional dendritic cell	323		KDM5B
brain	conventional dendritic cell	323		ATP9A
brain	conventional dendritic cell	323	0	CUL1	1.976	0.301742	6
brain	conventional dendritic cell	323	0	EIF4E2	1.66906	0.144124	25
brain	conventional dendritic cell	323	0	EIF4A2	1.77576	0.198916	89
brain	conventional dendritic cell	323		HECTD2
brain	conventional dendritic cell	323		TERF2
brain	conventional dendritic cell	323	0	AKAP11	1.66304	0.141032	1
brain	CD1c-positive myeloid dendritic cell	304		ATP2B2
brain	CD1c-positive myeloid dendritic cell	304		SP4
brain	CD1c-positive myeloid dendritic cell	304	0	RB1CC1	1.65173	0.135225	4
brain	CD1c-positive myeloid dendritic cell	304		SHANK1
brain	CD1c-positive myeloid dendritic cell	304		DOP1A
brain	CD1c-positive myeloid dendritic cell	304		KDM5B
brain	CD1c-positive myeloid dendritic cell	304		ATP9A
brain	CD1c-positive myeloid dendritic cell	304	0	CUL1	1.976	0.301742	6
brain	CD1c-positive myeloid dendritic cell	304	0	EIF4E2	1.66906	0.144124	25
brain	CD1c-positive myeloid dendritic cell	304	0	EIF4A2	1.78911	0.205771	82
brain	CD1c-positive myeloid dendritic cell	304		HECTD2
brain	CD1c-positive myeloid dendritic cell	304		TERF2
brain	CD1c-positive myeloid dendritic cell	304		AKAP11
brain	mucosa-associated lymphoid tissue macrophage	1460		ATP2B2
brain	mucosa-associated lymphoid tissue macrophage	1460	0	SP4	1.65985	0.139394	7
brain	mucosa-associated lymphoid tissue macrophage	1460	0	RB1CC1	1.63929	0.128834	95
brain	mucosa-associated lymphoid tissue macrophage	1460		SHANK1
brain	mucosa-associated lymphoid tissue macrophage	1460	0	DOP1A	1.63754	0.127935	18
brain	mucosa-associated lymphoid tissue macrophage	1460	0	KDM5B	1.3884	0	1
brain	mucosa-associated lymphoid tissue macrophage	1460		ATP9A
brain	mucosa-associated lymphoid tissue macrophage	1460	0	CUL1	1.6147	0.116209	44
brain	mucosa-associated lymphoid tissue macrophage	1460	0	EIF4E2	1.59396	0.105559	54
brain	mucosa-associated lymphoid tissue macrophage	1460	0	EIF4A2	1.7151	0.167767	594
brain	mucosa-associated lymphoid tissue macrophage	1460	0	HECTD2	1.69809	0.159028	33
brain	mucosa-associated lymphoid tissue macrophage	1460	0	TERF2	1.48067	0.0473809	3
brain	mucosa-associated lymphoid tissue macrophage	1460	0	AKAP11	1.6016	0.109481	27
brain	alveolar macrophage	218		ATP2B2
brain	alveolar macrophage	218	0	SP4	2.16687	0.399752	2
brain	alveolar macrophage	218	0	RB1CC1	2.11697	0.374127	12
brain	alveolar macrophage	218		SHANK1
brain	alveolar macrophage	218		DOP1A
brain	alveolar macrophage	218	0	KDM5B	1.65545	0.137133	2
brain	alveolar macrophage	218	0	ATP9A	1.97333	0.300369	4
brain	alveolar macrophage	218	0	CUL1	2.10208	0.366484	5
brain	alveolar macrophage	218	0	EIF4E2	2.02615	0.327494	16
brain	alveolar macrophage	218	0	EIF4A2	2.01684	0.322713	67
brain	alveolar macrophage	218	0	HECTD2	2.35106	0.494336	1
brain	alveolar macrophage	218	0	TERF2	2.15095	0.391578	1
brain	alveolar macrophage	218	0	AKAP11	2.027	0.327927	7
brain	tip cell	66		ATP2B2
brain	tip cell	66	0	SP4	1.51178	0.0633604	1
brain	tip cell	66	0	RB1CC1	1.82586	0.224643	2
brain	tip cell	66		SHANK1
brain	tip cell	66	0	DOP1A	1.59482	0.105999	2
brain	tip cell	66	0	KDM5B	1.62376	0.12086	6
brain	tip cell	66		ATP9A
brain	tip cell	66	0	CUL1	1.6478	0.133205	5
brain	tip cell	66	0	EIF4E2	1.48222	0.0481802	4
brain	tip cell	66	0	EIF4A2	1.75236	0.186899	22
brain	tip cell	66	0	HECTD2	1.92854	0.277366	2
brain	tip cell	66		TERF2
brain	tip cell	66	0	AKAP11	1.67894	0.149194	3
brain	fibroblast of choroid plexus	6194	0	ATP2B2	1.70954	0.164908	24
brain	fibroblast of choroid plexus	6194	0	SP4	1.71916	0.169847	51
brain	fibroblast of choroid plexus	6194	0	RB1CC1	1.70948	0.164879	396
brain	fibroblast of choroid plexus	6194	0	SHANK1	1.70777	0.164001	44
brain	fibroblast of choroid plexus	6194	0	DOP1A	1.67427	0.146798	98
brain	fibroblast of choroid plexus	6194	0	KDM5B	1.69645	0.158186	668
brain	fibroblast of choroid plexus	6194	0	ATP9A	1.65237	0.135552	130
brain	fibroblast of choroid plexus	6194	0	CUL1	1.66686	0.142994	179
brain	fibroblast of choroid plexus	6194	0	EIF4E2	1.68557	0.1526	621
brain	fibroblast of choroid plexus	6194	0.0001	EIF4A2	1.80503	0.213944	2390
brain	fibroblast of choroid plexus	6194	0	HECTD2	1.73978	0.180438	236
brain	fibroblast of choroid plexus	6194	0	TERF2	1.60553	0.1115	40
brain	fibroblast of choroid plexus	6194	0	AKAP11	1.63556	0.126921	202
brain	CL:4042021	533	0	ATP2B2	1.78459	0.20345	9
brain	CL:4042021	533	0	SP4	1.59866	0.107973	7
brain	CL:4042021	533	0	RB1CC1	1.71567	0.168055	46
brain	CL:4042021	533	0	SHANK1	1.55579	0.0859551	11
brain	CL:4042021	533	0	DOP1A	1.6014	0.109378	11
brain	CL:4042021	533	0	KDM5B	1.69803	0.158997	38
brain	CL:4042021	533	0	ATP9A	1.67298	0.146135	21
brain	CL:4042021	533	0	CUL1	1.7282	0.174492	27
brain	CL:4042021	533	0	EIF4E2	1.68648	0.153066	37
brain	CL:4042021	533	0	EIF4A2	1.82341	0.223382	197
brain	CL:4042021	533	0	HECTD2	1.65096	0.134826	16
brain	CL:4042021	533	0	TERF2	1.54201	0.0788805	3
brain	CL:4042021	533	0	AKAP11	1.71853	0.169524	17
brain	non-classical monocyte	10		ATP2B2
brain	non-classical monocyte	10		SP4
brain	non-classical monocyte	10		RB1CC1
brain	non-classical monocyte	10		SHANK1
brain	non-classical monocyte	10		DOP1A
brain	non-classical monocyte	10		KDM5B
brain	non-classical monocyte	10		ATP9A
brain	non-classical monocyte	10		CUL1
brain	non-classical monocyte	10	0	EIF4E2	1.80995	0.216472	3
brain	non-classical monocyte	10	0	EIF4A2	1.83282	0.228214	4
brain	non-classical monocyte	10		HECTD2
brain	non-classical monocyte	10		TERF2
brain	non-classical monocyte	10		AKAP11
brain	endothelial cell of arteriole	30		ATP2B2
brain	endothelial cell of arteriole	30	0	SP4	2.38348	0.510982	1
brain	endothelial cell of arteriole	30	0	RB1CC1	1.92146	0.273731	1
brain	endothelial cell of arteriole	30		SHANK1
brain	endothelial cell of arteriole	30		DOP1A
brain	endothelial cell of arteriole	30	0	KDM5B	2.10404	0.367487	4
brain	endothelial cell of arteriole	30	0	ATP9A	1.73516	0.178068	3
brain	endothelial cell of arteriole	30	0	CUL1	1.95425	0.290573	2
brain	endothelial cell of arteriole	30	0	EIF4E2	1.65807	0.13848	3
brain	endothelial cell of arteriole	30	0	EIF4A2	1.74651	0.183893	12
brain	endothelial cell of arteriole	30	0	HECTD2	2.26764	0.451501	2
brain	endothelial cell of arteriole	30		TERF2
brain	endothelial cell of arteriole	30	0	AKAP11	1.74329	0.182238	2
brain	neural crest cell	6596	0	ATP2B2	1.6029	0.110149	4
brain	neural crest cell	6596	0	SP4	1.63206	0.125122	150
brain	neural crest cell	6596	0	RB1CC1	1.67548	0.147418	588
brain	neural crest cell	6596	0	SHANK1	1.67515	0.14725	6
brain	neural crest cell	6596	0	DOP1A	1.65252	0.135631	183
brain	neural crest cell	6596	0.0001	KDM5B	1.72242	0.171524	1368
brain	neural crest cell	6596	0	ATP9A	1.62537	0.12169	77
brain	neural crest cell	6596	0	CUL1	1.66095	0.139958	430
brain	neural crest cell	6596	0	EIF4E2	1.62419	0.121083	370
brain	neural crest cell	6596	0.0001	EIF4A2	1.87849	0.251665	2309
brain	neural crest cell	6596	0	HECTD2	1.68337	0.15147	361
brain	neural crest cell	6596	0	TERF2	1.58865	0.102831	51
brain	neural crest cell	6596	0	AKAP11	1.64833	0.133478	136
brain	neural stem cell	109469	0	ATP2B2	1.66126	0.140116	756
brain	neural stem cell	109469	0.0001	SP4	1.63972	0.129055	2364
brain	neural stem cell	109469	0.0005	RB1CC1	1.68479	0.152201	14120
brain	neural stem cell	109469	0	SHANK1	1.65843	0.138665	652
brain	neural stem cell	109469	0.0001	DOP1A	1.68213	0.150832	3693
brain	neural stem cell	109469	0.0006	KDM5B	1.72696	0.173854	15443
brain	neural stem cell	109469	0.0002	ATP9A	1.66988	0.144543	5397
brain	neural stem cell	109469	0.0004	CUL1	1.68672	0.153189	11321
brain	neural stem cell	109469	0.0002	EIF4E2	1.64037	0.129393	5530
brain	neural stem cell	109469	0.0017	EIF4A2	1.85018	0.237128	45424
brain	neural stem cell	109469	0.0001	HECTD2	1.64684	0.132712	3853
brain	neural stem cell	109469	0	TERF2	1.61329	0.115482	897
brain	neural stem cell	109469	0.0001	AKAP11	1.63026	0.124197	1481
brain	neuroblast (sensu Nematoda and Protostomia)	99242	0	ATP2B2	1.66126	0.140116	756
brain	neuroblast (sensu Nematoda and Protostomia)	99242	0.0001	SP4	1.64119	0.129812	2337
brain	neuroblast (sensu Nematoda and Protostomia)	99242	0.0005	RB1CC1	1.68922	0.154476	13437
brain	neuroblast (sensu Nematoda and Protostomia)	99242	0	SHANK1	1.65843	0.138665	652
brain	neuroblast (sensu Nematoda and Protostomia)	99242	0.0001	DOP1A	1.68213	0.150832	3693
brain	neuroblast (sensu Nematoda and Protostomia)	99242	0.0005	KDM5B	1.73842	0.17974	13772
brain	neuroblast (sensu Nematoda and Protostomia)	99242	0.0002	ATP9A	1.66996	0.144584	5395
brain	neuroblast (sensu Nematoda and Protostomia)	99242	0.0004	CUL1	1.68782	0.153759	11229
brain	neuroblast (sensu Nematoda and Protostomia)	99242	0.0002	EIF4E2	1.64644	0.132506	4503
brain	neuroblast (sensu Nematoda and Protostomia)	99242	0.0015	EIF4A2	1.86589	0.245197	40148
brain	neuroblast (sensu Nematoda and Protostomia)	99242	0.0001	HECTD2	1.64777	0.133191	3822
brain	neuroblast (sensu Nematoda and Protostomia)	99242	0	TERF2	1.6134	0.115539	888
brain	neuroblast (sensu Nematoda and Protostomia)	99242	0.0001	AKAP11	1.63418	0.126209	1423
brain	fibrocyte	23		ATP2B2
brain	fibrocyte	23		SP4
brain	fibrocyte	23		RB1CC1
brain	fibrocyte	23		SHANK1
brain	fibrocyte	23		DOP1A
brain	fibrocyte	23	0	KDM5B	1.60659	0.112043	3
brain	fibrocyte	23		ATP9A
brain	fibrocyte	23		CUL1
brain	fibrocyte	23	0	EIF4E2	1.93191	0.279097	2
brain	fibrocyte	23	0	EIF4A2	1.74964	0.185501	12
brain	fibrocyte	23	0	HECTD2	1.4952	0.0548415	1
brain	fibrocyte	23		TERF2
brain	fibrocyte	23	0	AKAP11	2.17306	0.402932	1
brain	pluripotent stem cell	2942		ATP2B2
brain	pluripotent stem cell	2942		SP4
brain	pluripotent stem cell	2942	0	RB1CC1	1.51569	0.0653653	102
brain	pluripotent stem cell	2942		SHANK1
brain	pluripotent stem cell	2942		DOP1A
brain	pluripotent stem cell	2942	0	KDM5B	1.56295	0.0896322	380
brain	pluripotent stem cell	2942		ATP9A
brain	pluripotent stem cell	2942	0	CUL1	1.44577	0.0294613	5
brain	pluripotent stem cell	2942	0	EIF4E2	1.51044	0.062668	88
brain	pluripotent stem cell	2942	0	EIF4A2	1.65606	0.137447	1207
brain	pluripotent stem cell	2942		HECTD2
brain	pluripotent stem cell	2942		TERF2
brain	pluripotent stem cell	2942		AKAP11
brain	lymphocyte of B lineage	6859	0	ATP2B2	1.71181	0.166074	45
brain	lymphocyte of B lineage	6859	0	SP4	1.81933	0.221286	348
brain	lymphocyte of B lineage	6859	0	RB1CC1	1.82683	0.225139	700
brain	lymphocyte of B lineage	6859	0	SHANK1	1.61786	0.117829	7
brain	lymphocyte of B lineage	6859	0	DOP1A	1.84324	0.233564	327
brain	lymphocyte of B lineage	6859	0	KDM5B	1.7707	0.196315	187
brain	lymphocyte of B lineage	6859	0	ATP9A	1.82001	0.221635	53
brain	lymphocyte of B lineage	6859	0	CUL1	1.8084	0.215676	496
brain	lymphocyte of B lineage	6859	0	EIF4E2	1.71231	0.166333	240
brain	lymphocyte of B lineage	6859	0.0001	EIF4A2	2.01067	0.319542	2592
brain	lymphocyte of B lineage	6859	0	HECTD2	1.74169	0.181417	89
brain	lymphocyte of B lineage	6859	0	TERF2	1.74887	0.185104	190
brain	lymphocyte of B lineage	6859	0	AKAP11	1.76435	0.193054	348
brain	B cell	4542	0	ATP2B2	1.71152	0.165925	39
brain	B cell	4542	0	SP4	1.82415	0.223765	328
brain	B cell	4542	0	RB1CC1	1.83755	0.230645	571
brain	B cell	4542	0	SHANK1	1.57449	0.0955576	4
brain	B cell	4542	0	DOP1A	1.85184	0.237982	272
brain	B cell	4542	0	KDM5B	1.76875	0.195316	147
brain	B cell	4542	0	ATP9A	1.78415	0.203222	40
brain	B cell	4542	0	CUL1	1.80826	0.215602	416
brain	B cell	4542	0	EIF4E2	1.70292	0.161509	188
brain	B cell	4542	0.0001	EIF4A2	2.02481	0.326805	2132
brain	B cell	4542	0	HECTD2	1.74267	0.181923	81
brain	B cell	4542	0	TERF2	1.74516	0.183198	173
brain	B cell	4542	0	AKAP11	1.76442	0.193093	304
brain	mature T cell	103731	0	ATP2B2	1.79549	0.209044	76
brain	mature T cell	103731	0.0002	SP4	1.79984	0.211281	5228
brain	mature T cell	103731	0.0005	RB1CC1	1.83754	0.230641	12080
brain	mature T cell	103731	0	SHANK1	1.83764	0.230688	23
brain	mature T cell	103731	0.0001	DOP1A	1.83948	0.231636	3665
brain	mature T cell	103731	0.0002	KDM5B	1.8262	0.224817	5450
brain	mature T cell	103731	0	ATP9A	1.78432	0.203308	761
brain	mature T cell	103731	0.0003	CUL1	1.79533	0.208962	6761
brain	mature T cell	103731	0.0002	EIF4E2	1.72512	0.17291	6495
brain	mature T cell	103731	0.0017	EIF4A2	1.9619	0.2945	46286
brain	mature T cell	103731	0	HECTD2	1.80927	0.216122	1306
brain	mature T cell	103731	0.0001	TERF2	1.73486	0.177914	2266
brain	mature T cell	103731	0.0002	AKAP11	1.76956	0.195729	4610
brain	lymphocyte	144416	0	ATP2B2	1.87918	0.252021	902
brain	lymphocyte	144416	0.0003	SP4	1.83456	0.229108	8318
brain	lymphocyte	144416	0.0007	RB1CC1	1.88075	0.252829	18369
brain	lymphocyte	144416	0	SHANK1	1.80181	0.21229	187
brain	lymphocyte	144416	0.0003	DOP1A	1.88873	0.256925	7246
brain	lymphocyte	144416	0.0003	KDM5B	1.8397	0.231746	7538
brain	lymphocyte	144416	0.0001	ATP9A	2.02427	0.326527	2241
brain	lymphocyte	144416	0.0004	CUL1	1.83373	0.22868	11076
brain	lymphocyte	144416	0.0003	EIF4E2	1.74857	0.184951	8404
brain	lymphocyte	144416	0.0023	EIF4A2	2.00983	0.319111	60263
brain	lymphocyte	144416	0.0001	HECTD2	1.85975	0.242043	2180
brain	lymphocyte	144416	0.0001	TERF2	1.80862	0.215789	3682
brain	lymphocyte	144416	0.0003	AKAP11	1.88678	0.255924	8255
brain	T cell	127186	0	ATP2B2	1.9283	0.277243	689
brain	T cell	127186	0.0003	SP4	1.8402	0.232007	6967
brain	T cell	127186	0.0006	RB1CC1	1.8899	0.257524	15903
brain	T cell	127186	0	SHANK1	1.84766	0.235836	147
brain	T cell	127186	0.0002	DOP1A	1.90568	0.265627	5855
brain	T cell	127186	0.0002	KDM5B	1.85094	0.237521	6644
brain	T cell	127186	0.0001	ATP9A	2.07577	0.35297	1882
brain	T cell	127186	0.0004	CUL1	1.84478	0.234358	9345
brain	T cell	127186	0.0003	EIF4E2	1.75657	0.189061	7606
brain	T cell	127186	0.002	EIF4A2	2.0187	0.323664	54143
brain	T cell	127186	0.0001	HECTD2	1.8767	0.250749	1908
brain	T cell	127186	0.0001	TERF2	1.82477	0.22408	3189
brain	T cell	127186	0.0003	AKAP11	1.90995	0.267822	7167
brain	pinealocyte	30	0	ATP2B2	1.67624	0.147811	4
brain	pinealocyte	30		SP4
brain	pinealocyte	30		RB1CC1
brain	pinealocyte	30		SHANK1
brain	pinealocyte	30		DOP1A
brain	pinealocyte	30		KDM5B
brain	pinealocyte	30		ATP9A
brain	pinealocyte	30	0	CUL1	1.81742	0.220307	3
brain	pinealocyte	30	0	EIF4E2	1.59707	0.107157	1
brain	pinealocyte	30	0	EIF4A2	1.84047	0.232142	16
brain	pinealocyte	30	0	HECTD2	1.82852	0.226007	1
brain	pinealocyte	30		TERF2
brain	pinealocyte	30		AKAP11
brain	neurectodermal cell	779		ATP2B2
brain	neurectodermal cell	779	0	SP4	1.79993	0.211326	1
brain	neurectodermal cell	779	0	RB1CC1	1.48941	0.0518716	9
brain	neurectodermal cell	779		SHANK1
brain	neurectodermal cell	779		DOP1A
brain	neurectodermal cell	779	0	KDM5B	1.60017	0.108747	30
brain	neurectodermal cell	779		ATP9A
brain	neurectodermal cell	779	0	CUL1	1.53415	0.0748458	5
brain	neurectodermal cell	779	0	EIF4E2	1.59437	0.10577	17
brain	neurectodermal cell	779	0	EIF4A2	1.76646	0.194141	358
brain	neurectodermal cell	779		HECTD2
brain	neurectodermal cell	779		TERF2
brain	neurectodermal cell	779		AKAP11
brain	choroid plexus macrophage	254		ATP2B2
brain	choroid plexus macrophage	254	0	SP4	1.59399	0.105572	5
brain	choroid plexus macrophage	254	0	RB1CC1	1.69472	0.157298	15
brain	choroid plexus macrophage	254		SHANK1
brain	choroid plexus macrophage	254	0	DOP1A	1.75539	0.188454	6
brain	choroid plexus macrophage	254	0	KDM5B	1.62471	0.12135	3
brain	choroid plexus macrophage	254		ATP9A
brain	choroid plexus macrophage	254	0	CUL1	1.67902	0.149238	6
brain	choroid plexus macrophage	254	0	EIF4E2	1.68376	0.151671	8
brain	choroid plexus macrophage	254	0	EIF4A2	1.86115	0.242762	115
brain	choroid plexus macrophage	254	0	HECTD2	1.61242	0.115038	6
brain	choroid plexus macrophage	254	0	TERF2	1.85078	0.23744	1
brain	choroid plexus macrophage	254	0	AKAP11	1.69913	0.159563	9
brain	leptomeningeal cell	13072	0	ATP2B2	1.51427	0.0646363	1
brain	leptomeningeal cell	13072	0	SP4	1.64008	0.12924	76
brain	leptomeningeal cell	13072	0	RB1CC1	1.63541	0.126846	551
brain	leptomeningeal cell	13072	0	SHANK1	1.64532	0.13193	52
brain	leptomeningeal cell	13072	0	DOP1A	1.6523	0.135514	173
brain	leptomeningeal cell	13072	0	KDM5B	1.68398	0.151783	905
brain	leptomeningeal cell	13072	0	ATP9A	1.65438	0.136584	276
brain	leptomeningeal cell	13072	0	CUL1	1.62486	0.121428	287
brain	leptomeningeal cell	13072	0	EIF4E2	1.60122	0.109284	900
brain	leptomeningeal cell	13072	0.0002	EIF4A2	1.7755	0.198779	6426
brain	leptomeningeal cell	13072	0	HECTD2	1.65538	0.137096	384
brain	leptomeningeal cell	13072	0	TERF2	1.58287	0.0998626	30
brain	leptomeningeal cell	13072	0	AKAP11	1.63189	0.125036	243
brain	cerebral cortex endothelial cell	6185	0	ATP2B2	1.69617	0.158046	194
brain	cerebral cortex endothelial cell	6185	0	SP4	1.71742	0.168957	263
brain	cerebral cortex endothelial cell	6185	0	RB1CC1	1.74683	0.18406	1313
brain	cerebral cortex endothelial cell	6185	0	SHANK1	1.59617	0.106692	34
brain	cerebral cortex endothelial cell	6185	0	DOP1A	1.72005	0.170307	760
brain	cerebral cortex endothelial cell	6185	0	KDM5B	1.70514	0.162651	409
brain	cerebral cortex endothelial cell	6185	0.0001	ATP9A	1.80994	0.216464	1809
brain	cerebral cortex endothelial cell	6185	0	CUL1	1.72631	0.17352	1231
brain	cerebral cortex endothelial cell	6185	0	EIF4E2	1.68249	0.151021	181
brain	cerebral cortex endothelial cell	6185	0	EIF4A2	1.74686	0.184075	1223
brain	cerebral cortex endothelial cell	6185	0	HECTD2	1.69148	0.155635	457
brain	cerebral cortex endothelial cell	6185	0	TERF2	1.63954	0.128962	183
brain	cerebral cortex endothelial cell	6185	0	AKAP11	1.64438	0.131451	427
brain	squamous epithelial cell	23488	0	ATP2B2	1.89007	0.257613	217
brain	squamous epithelial cell	23488	0	SP4	1.84261	0.233242	1082
brain	squamous epithelial cell	23488	0.0002	RB1CC1	1.89421	0.25974	4826
brain	squamous epithelial cell	23488	0	SHANK1	1.81365	0.21837	19
brain	squamous epithelial cell	23488	0.0001	DOP1A	1.89391	0.259585	3095
brain	squamous epithelial cell	23488	0.0001	KDM5B	1.82413	0.223751	1665
brain	squamous epithelial cell	23488	0.0002	ATP9A	1.97957	0.303575	5708
brain	squamous epithelial cell	23488	0.0002	CUL1	1.87358	0.249144	4007
brain	squamous epithelial cell	23488	0	EIF4E2	1.80406	0.213449	945
brain	squamous epithelial cell	23488	0.0002	EIF4A2	1.8981	0.261739	4446
brain	squamous epithelial cell	23488	0.0001	HECTD2	1.8672	0.245871	1927
brain	squamous epithelial cell	23488	0	TERF2	1.82986	0.226697	982
brain	squamous epithelial cell	23488	0.0001	AKAP11	1.81715	0.220169	1630
brain	blood vessel endothelial cell	23485	0	ATP2B2	1.89007	0.257613	217
brain	blood vessel endothelial cell	23485	0	SP4	1.84261	0.233242	1082
brain	blood vessel endothelial cell	23485	0.0002	RB1CC1	1.89427	0.25977	4825
brain	blood vessel endothelial cell	23485	0	SHANK1	1.81365	0.21837	19
brain	blood vessel endothelial cell	23485	0.0001	DOP1A	1.89391	0.259585	3095
brain	blood vessel endothelial cell	23485	0.0001	KDM5B	1.82421	0.223792	1664
brain	blood vessel endothelial cell	23485	0.0002	ATP9A	1.97957	0.303572	5706
brain	blood vessel endothelial cell	23485	0.0002	CUL1	1.87358	0.249144	4007
brain	blood vessel endothelial cell	23485	0	EIF4E2	1.80406	0.213449	945
brain	blood vessel endothelial cell	23485	0.0002	EIF4A2	1.89817	0.261771	4445
brain	blood vessel endothelial cell	23485	0.0001	HECTD2	1.86729	0.245918	1926
brain	blood vessel endothelial cell	23485	0	TERF2	1.82986	0.226697	982
brain	blood vessel endothelial cell	23485	0.0001	AKAP11	1.81715	0.220169	1630
brain	endothelial cell	178761	0.0002	ATP2B2	1.82832	0.225906	5638
brain	endothelial cell	178761	0.0003	SP4	1.78774	0.205064	8952
brain	endothelial cell	178761	0.0015	RB1CC1	1.85169	0.237904	40775
brain	endothelial cell	178761	0	SHANK1	1.74243	0.181801	999
brain	endothelial cell	178761	0.0009	DOP1A	1.81735	0.220272	23974
brain	endothelial cell	178761	0.0005	KDM5B	1.82244	0.222887	14663
brain	endothelial cell	178761	0.002	ATP9A	1.93489	0.280627	52615
brain	endothelial cell	178761	0.0012	CUL1	1.81079	0.216904	32163
brain	endothelial cell	178761	0.0002	EIF4E2	1.78095	0.201578	5845
brain	endothelial cell	178761	0.0017	EIF4A2	1.86182	0.243106	44079
brain	endothelial cell	178761	0.0006	HECTD2	1.80972	0.216355	16481
brain	endothelial cell	178761	0.0002	TERF2	1.78091	0.201561	6626
brain	endothelial cell	178761	0.0006	AKAP11	1.7949	0.208745	15908
brain	endothelial cell of vascular tree	37445	0	ATP2B2	1.97325	0.300326	608
brain	endothelial cell of vascular tree	37445	0.0001	SP4	1.91596	0.270909	1676
brain	endothelial cell of vascular tree	37445	0.0003	RB1CC1	1.9765	0.301996	7626
brain	endothelial cell of vascular tree	37445	0	SHANK1	1.98179	0.304714	140
brain	endothelial cell of vascular tree	37445	0.0001	DOP1A	1.90072	0.263082	3686
brain	endothelial cell of vascular tree	37445	0.0001	KDM5B	2.0248	0.326797	3949
brain	endothelial cell of vascular tree	37445	0.0003	ATP9A	2.05519	0.342403	9051
brain	endothelial cell of vascular tree	37445	0.0002	CUL1	1.92443	0.275258	5840
brain	endothelial cell of vascular tree	37445	0.0001	EIF4E2	1.90708	0.266346	1576
brain	endothelial cell of vascular tree	37445	0.0003	EIF4A2	1.98348	0.305583	7236
brain	endothelial cell of vascular tree	37445	0.0001	HECTD2	1.94269	0.284634	3201
brain	endothelial cell of vascular tree	37445	0.0001	TERF2	1.94743	0.287069	1812
brain	endothelial cell of vascular tree	37445	0.0001	AKAP11	1.93777	0.282108	3183
brain	capillary endothelial cell	8502	0	ATP2B2	2.03747	0.333307	34
brain	capillary endothelial cell	8502	0	SP4	1.87485	0.249797	417
brain	capillary endothelial cell	8502	0.0001	RB1CC1	1.95521	0.291065	1666
brain	capillary endothelial cell	8502	0	SHANK1	1.78477	0.203542	5
brain	capillary endothelial cell	8502	0	DOP1A	1.94221	0.284386	899
brain	capillary endothelial cell	8502	0	KDM5B	1.87859	0.251719	584
brain	capillary endothelial cell	8502	0.0001	ATP9A	2.08891	0.359718	2813
brain	capillary endothelial cell	8502	0.0001	CUL1	1.91268	0.269224	1518
brain	capillary endothelial cell	8502	0	EIF4E2	1.82655	0.224994	339
brain	capillary endothelial cell	8502	0	EIF4A2	1.812	0.217522	1270
brain	capillary endothelial cell	8502	0	HECTD2	1.91597	0.270914	616
brain	capillary endothelial cell	8502	0	TERF2	1.91538	0.270611	348
brain	capillary endothelial cell	8502	0	AKAP11	1.87563	0.250199	519
brain	vein endothelial cell	4230	0	ATP2B2	1.7198	0.170176	7
brain	vein endothelial cell	4230	0	SP4	1.70359	0.161853	154
brain	vein endothelial cell	4230	0	RB1CC1	1.79973	0.211221	1025
brain	vein endothelial cell	4230		SHANK1
brain	vein endothelial cell	4230	0	DOP1A	1.79608	0.209351	592
brain	vein endothelial cell	4230	0	KDM5B	1.72473	0.172711	310
brain	vein endothelial cell	4230	0	ATP9A	1.86222	0.243314	1276
brain	vein endothelial cell	4230	0	CUL1	1.77996	0.201073	846
brain	vein endothelial cell	4230	0	EIF4E2	1.67359	0.146448	100
brain	vein endothelial cell	4230	0	EIF4A2	1.73612	0.178558	391
brain	vein endothelial cell	4230	0	HECTD2	1.77505	0.198547	431
brain	vein endothelial cell	4230	0	TERF2	1.73104	0.175948	232
brain	vein endothelial cell	4230	0	AKAP11	1.69262	0.156219	293
brain	noradrenergic cell	138	0	ATP2B2	1.70532	0.162745	9
brain	noradrenergic cell	138	0	SP4	1.58344	0.100154	4
brain	noradrenergic cell	138	0	RB1CC1	1.69959	0.159801	19
brain	noradrenergic cell	138	0	SHANK1	1.57378	0.0951942	4
brain	noradrenergic cell	138	0	DOP1A	1.67674	0.148066	22
brain	noradrenergic cell	138	0	KDM5B	1.76605	0.193931	45
brain	noradrenergic cell	138	0	ATP9A	1.79955	0.211128	60
brain	noradrenergic cell	138	0	CUL1	1.69714	0.158542	13
brain	noradrenergic cell	138	0	EIF4E2	1.67704	0.148222	1
brain	noradrenergic cell	138	0	EIF4A2	1.7536	0.187534	24
brain	noradrenergic cell	138	0	HECTD2	1.67125	0.145246	16
brain	noradrenergic cell	138	0	TERF2	1.84763	0.235818	1
brain	noradrenergic cell	138	0	AKAP11	1.63415	0.126196	4
brain	neuron associated cell (sensu Vertebrata)	32493	0.0001	ATP2B2	2.24025	0.437435	3372
brain	neuron associated cell (sensu Vertebrata)	32493	0.0001	SP4	2.17981	0.406398	2170
brain	neuron associated cell (sensu Vertebrata)	32493	0.0002	RB1CC1	2.24113	0.437888	5735
brain	neuron associated cell (sensu Vertebrata)	32493	0.0001	SHANK1	2.2305	0.432427	3396
brain	neuron associated cell (sensu Vertebrata)	32493	0	DOP1A	1.75314	0.1873	482
brain	neuron associated cell (sensu Vertebrata)	32493	0.0003	KDM5B	2.31028	0.473397	7476
brain	neuron associated cell (sensu Vertebrata)	32493	0.0003	ATP9A	2.3258	0.481366	8821
brain	neuron associated cell (sensu Vertebrata)	32493	0.0001	CUL1	2.17659	0.404743	3441
brain	neuron associated cell (sensu Vertebrata)	32493	0	EIF4E2	2.14585	0.38896	1022
brain	neuron associated cell (sensu Vertebrata)	32493	0.0001	EIF4A2	2.16417	0.398369	2818
brain	neuron associated cell (sensu Vertebrata)	32493	0.0001	HECTD2	2.18293	0.408002	3030
brain	neuron associated cell (sensu Vertebrata)	32493	0.0001	TERF2	2.19006	0.41166	1353
brain	neuron associated cell (sensu Vertebrata)	32493	0.0001	AKAP11	2.17545	0.40416	2774
brain	unipolar brush cell	14691	0.0001	ATP2B2	2.41176	0.525506	1755
brain	unipolar brush cell	14691	0	SP4	2.35561	0.496673	871
brain	unipolar brush cell	14691	0.0001	RB1CC1	2.40192	0.520453	2403
brain	unipolar brush cell	14691	0	SHANK1	2.34847	0.493007	1048
brain	unipolar brush cell	14691	0	DOP1A	2.12171	0.376563	522
brain	unipolar brush cell	14691	0.0001	KDM5B	2.41136	0.525303	2955
brain	unipolar brush cell	14691	0.0002	ATP9A	2.47541	0.558192	4230
brain	unipolar brush cell	14691	0.0001	CUL1	2.3516	0.494612	2001
brain	unipolar brush cell	14691	0	EIF4E2	2.28479	0.460309	429
brain	unipolar brush cell	14691	0.0001	EIF4A2	2.33782	0.48754	1489
brain	unipolar brush cell	14691	0	HECTD2	2.32111	0.478958	1103
brain	unipolar brush cell	14691	0	TERF2	2.33854	0.487909	571
brain	unipolar brush cell	14691	0	AKAP11	2.37673	0.507516	1031
brain	meningeal macrophage	559	0	ATP2B2	1.88062	0.252763	98
brain	meningeal macrophage	559	0	SP4	1.76914	0.195514	22
brain	meningeal macrophage	559	0	RB1CC1	1.85721	0.240741	109
brain	meningeal macrophage	559	0	SHANK1	1.88698	0.256028	46
brain	meningeal macrophage	559	0	DOP1A	1.72954	0.175179	29
brain	meningeal macrophage	559	0	KDM5B	1.91909	0.272516	114
brain	meningeal macrophage	559	0	ATP9A	1.93492	0.280646	159
brain	meningeal macrophage	559	0	CUL1	1.83423	0.228941	87
brain	meningeal macrophage	559	0	EIF4E2	1.93978	0.283139	27
brain	meningeal macrophage	559	0	EIF4A2	1.79194	0.207223	75
brain	meningeal macrophage	559	0	HECTD2	1.93121	0.27874	90
brain	meningeal macrophage	559	0	TERF2	1.92297	0.274508	13
brain	meningeal macrophage	559	0	AKAP11	1.87944	0.252155	67
brain	immature T cell	108	0	ATP2B2	1.86415	0.244306	2
brain	immature T cell	108	0	SP4	2.11503	0.373134	9
brain	immature T cell	108	0	RB1CC1	2.06263	0.346224	25
brain	immature T cell	108		SHANK1
brain	immature T cell	108	0	DOP1A	1.86067	0.242519	7
brain	immature T cell	108	0	KDM5B	1.86787	0.246212	10
brain	immature T cell	108	0	ATP9A	1.9211	0.273545	4
brain	immature T cell	108	0	CUL1	2.10324	0.367077	7
brain	immature T cell	108	0	EIF4E2	1.75942	0.190525	2
brain	immature T cell	108	0	EIF4A2	2.04495	0.337145	38
brain	immature T cell	108	0	HECTD2	1.66207	0.140531	6
brain	immature T cell	108	0	TERF2	1.70871	0.164482	1
brain	immature T cell	108	0	AKAP11	1.83011	0.226824	11
brain	innate lymphoid cell	7430	0	ATP2B2	1.72381	0.172237	167
brain	innate lymphoid cell	7430	0	SP4	1.82729	0.225373	826
brain	innate lymphoid cell	7430	0.0001	RB1CC1	1.84937	0.236716	1396
brain	innate lymphoid cell	7430	0	SHANK1	1.64713	0.13286	31
brain	innate lymphoid cell	7430	0	DOP1A	1.83622	0.229961	845
brain	innate lymphoid cell	7430	0	KDM5B	1.76453	0.193148	559
brain	innate lymphoid cell	7430	0	ATP9A	1.74809	0.184707	296
brain	innate lymphoid cell	7430	0	CUL1	1.77819	0.200163	981
brain	innate lymphoid cell	7430	0	EIF4E2	1.67176	0.145507	472
brain	innate lymphoid cell	7430	0.0001	EIF4A2	1.9029	0.264203	2710
brain	innate lymphoid cell	7430	0	HECTD2	1.72589	0.173305	153
brain	innate lymphoid cell	7430	0	TERF2	1.69857	0.159278	243
brain	innate lymphoid cell	7430	0	AKAP11	1.73418	0.177561	630
brain	natural killer cell	7403	0	ATP2B2	1.72381	0.172237	167
brain	natural killer cell	7403	0	SP4	1.82764	0.225554	825
brain	natural killer cell	7403	0.0001	RB1CC1	1.8501	0.237088	1390
brain	natural killer cell	7403	0	SHANK1	1.65483	0.136818	28
brain	natural killer cell	7403	0	DOP1A	1.83622	0.229961	845
brain	natural killer cell	7403	0	KDM5B	1.76516	0.193473	558
brain	natural killer cell	7403	0	ATP9A	1.74834	0.184836	295
brain	natural killer cell	7403	0	CUL1	1.77818	0.200158	977
brain	natural killer cell	7403	0	EIF4E2	1.67117	0.145206	470
brain	natural killer cell	7403	0.0001	EIF4A2	1.90265	0.264074	2696
brain	natural killer cell	7403	0	HECTD2	1.72589	0.173305	153
brain	natural killer cell	7403	0	TERF2	1.69857	0.159278	243
brain	natural killer cell	7403	0	AKAP11	1.73461	0.177782	629
brain	precursor cell	1804544	0.0046	ATP2B2	1.72653	0.173633	123443
brain	precursor cell	1804544	0.0026	SP4	1.68948	0.154608	70600
brain	precursor cell	1804544	0.011	RB1CC1	1.73735	0.179193	292591
brain	precursor cell	1804544	0.0005	SHANK1	1.69762	0.158791	12386
brain	precursor cell	1804544	0.0088	DOP1A	1.72726	0.174009	234940
brain	precursor cell	1804544	0.0089	KDM5B	1.76246	0.192086	238022
brain	precursor cell	1804544	0.0054	ATP9A	1.71056	0.165432	144359
brain	precursor cell	1804544	0.0057	CUL1	1.70296	0.161529	152724
brain	precursor cell	1804544	0.0023	EIF4E2	1.67928	0.149371	60794
brain	precursor cell	1804544	0.0197	EIF4A2	1.96321	0.29517	526673
brain	precursor cell	1804544	0.0049	HECTD2	1.74748	0.184393	131508
brain	precursor cell	1804544	0.001	TERF2	1.67583	0.147598	25874
brain	precursor cell	1804544	0.0036	AKAP11	1.70223	0.161157	95253
brain	vascular associated smooth muscle cell	4849	0	ATP2B2	1.89563	0.260468	74
brain	vascular associated smooth muscle cell	4849	0	SP4	1.82748	0.225474	199
brain	vascular associated smooth muscle cell	4849	0	RB1CC1	1.88348	0.254229	891
brain	vascular associated smooth muscle cell	4849	0	SHANK1	1.80145	0.212108	18
brain	vascular associated smooth muscle cell	4849	0	DOP1A	1.90655	0.266076	474
brain	vascular associated smooth muscle cell	4849	0	KDM5B	1.83018	0.226859	339
brain	vascular associated smooth muscle cell	4849	0	ATP9A	1.88097	0.252943	292
brain	vascular associated smooth muscle cell	4849	0	CUL1	1.88834	0.256725	679
brain	vascular associated smooth muscle cell	4849	0	EIF4E2	1.85331	0.238739	132
brain	vascular associated smooth muscle cell	4849	0.0001	EIF4A2	1.81752	0.220358	1438
brain	vascular associated smooth muscle cell	4849	0	HECTD2	1.86159	0.242991	277
brain	vascular associated smooth muscle cell	4849	0	TERF2	1.77132	0.196633	126
brain	vascular associated smooth muscle cell	4849	0	AKAP11	1.84013	0.23197	383
brain	glioblast	180971	0.0003	ATP2B2	1.77676	0.19943	7143
brain	glioblast	180971	0.0002	SP4	1.72488	0.172788	4368
brain	glioblast	180971	0.0009	RB1CC1	1.78369	0.202984	23333
brain	glioblast	180971	0	SHANK1	1.72826	0.174521	738
brain	glioblast	180971	0.0003	DOP1A	1.78326	0.202764	8812
brain	glioblast	180971	0.0009	KDM5B	1.77834	0.200239	22749
brain	glioblast	180971	0.0004	ATP9A	1.7564	0.188971	9463
brain	glioblast	180971	0.0004	CUL1	1.73354	0.177235	11984
brain	glioblast	180971	0.0002	EIF4E2	1.6758	0.147586	5306
brain	glioblast	180971	0.0025	EIF4A2	1.8688	0.246693	67925
brain	glioblast	180971	0.0008	HECTD2	1.94611	0.286392	22010
brain	glioblast	180971	0.0001	TERF2	1.67644	0.147911	2033
brain	glioblast	180971	0.0003	AKAP11	1.76238	0.192044	8856
brain	embryonic blood vessel endothelial progenitor cell	21		ATP2B2
brain	embryonic blood vessel endothelial progenitor cell	21	0	SP4	1.49466	0.0545659	1
brain	embryonic blood vessel endothelial progenitor cell	21	0	RB1CC1	1.95406	0.290472	3
brain	embryonic blood vessel endothelial progenitor cell	21		SHANK1
brain	embryonic blood vessel endothelial progenitor cell	21		DOP1A
brain	embryonic blood vessel endothelial progenitor cell	21	0	KDM5B	1.7649	0.193338	2
brain	embryonic blood vessel endothelial progenitor cell	21	0	ATP9A	1.88446	0.254734	2
brain	embryonic blood vessel endothelial progenitor cell	21	0	CUL1	1.61595	0.11685	2
brain	embryonic blood vessel endothelial progenitor cell	21	0	EIF4E2	1.61595	0.11685	2
brain	embryonic blood vessel endothelial progenitor cell	21	0	EIF4A2	1.78546	0.203894	8
brain	embryonic blood vessel endothelial progenitor cell	21	0	HECTD2	1.81248	0.217768	2
brain	embryonic blood vessel endothelial progenitor cell	21		TERF2
brain	embryonic blood vessel endothelial progenitor cell	21	0	AKAP11	1.63443	0.126342	2
brain	caudal ganglionic eminence derived interneuron	45614	0.0003	ATP2B2	1.66045	0.139699	7784
brain	caudal ganglionic eminence derived interneuron	45614	0	SP4	1.67039	0.144805	1027
brain	caudal ganglionic eminence derived interneuron	45614	0.0004	RB1CC1	1.75944	0.190532	10205
brain	caudal ganglionic eminence derived interneuron	45614	0	SHANK1	1.66743	0.143283	502
brain	caudal ganglionic eminence derived interneuron	45614	0.0002	DOP1A	1.64978	0.134222	5277
brain	caudal ganglionic eminence derived interneuron	45614	0.0003	KDM5B	1.76857	0.195221	7446
brain	caudal ganglionic eminence derived interneuron	45614	0.0002	ATP9A	1.6379	0.128122	5533
brain	caudal ganglionic eminence derived interneuron	45614	0.0001	CUL1	1.6503	0.134491	1927
brain	caudal ganglionic eminence derived interneuron	45614	0	EIF4E2	1.65695	0.137904	769
brain	caudal ganglionic eminence derived interneuron	45614	0.0006	EIF4A2	2.05098	0.340244	16439
brain	caudal ganglionic eminence derived interneuron	45614	0.0001	HECTD2	1.67305	0.146172	1588
brain	caudal ganglionic eminence derived interneuron	45614	0	TERF2	1.64787	0.133241	523
brain	caudal ganglionic eminence derived interneuron	45614	0.0001	AKAP11	1.61901	0.118423	2763
brain	Schwann cell	1390	0	ATP2B2	1.74144	0.181291	27
brain	Schwann cell	1390	0	SP4	1.79935	0.211029	39
brain	Schwann cell	1390	0	RB1CC1	1.88593	0.255489	313
brain	Schwann cell	1390	0	SHANK1	2.35685	0.49731	2
brain	Schwann cell	1390	0	DOP1A	1.76671	0.194268	82
brain	Schwann cell	1390	0	KDM5B	1.89102	0.258103	335
brain	Schwann cell	1390	0	ATP9A	1.75534	0.188429	70
brain	Schwann cell	1390	0	CUL1	1.84042	0.232118	106
brain	Schwann cell	1390	0	EIF4E2	1.80061	0.211677	42
brain	Schwann cell	1390	0	EIF4A2	2.00107	0.314615	573
brain	Schwann cell	1390	0	HECTD2	1.84022	0.232013	110
brain	Schwann cell	1390	0	TERF2	1.98722	0.307504	8
brain	Schwann cell	1390	0	AKAP11	1.78069	0.201445	117
brain	forebrain neuroblast	17105	0	ATP2B2	1.80292	0.212859	1301
brain	forebrain neuroblast	17105	0	SP4	1.78809	0.205248	603
brain	forebrain neuroblast	17105	0.0001	RB1CC1	1.82821	0.225848	3382
brain	forebrain neuroblast	17105	0	SHANK1	1.7798	0.20099	389
brain	forebrain neuroblast	17105	0.0001	DOP1A	1.90154	0.263505	1969
brain	forebrain neuroblast	17105	0.0002	KDM5B	1.86387	0.244157	4473
brain	forebrain neuroblast	17105	0.0001	ATP9A	1.8792	0.252029	2334
brain	forebrain neuroblast	17105	0.0001	CUL1	1.79005	0.206254	2545
brain	forebrain neuroblast	17105	0	EIF4E2	1.69424	0.157053	990
brain	forebrain neuroblast	17105	0.0002	EIF4A2	1.91266	0.269215	6560
brain	forebrain neuroblast	17105	0.0001	HECTD2	1.88807	0.256588	1870
brain	forebrain neuroblast	17105	0	TERF2	1.72505	0.172876	421
brain	forebrain neuroblast	17105	0	AKAP11	1.79206	0.207283	1262
brain	endothelial cell of artery	7115	0	ATP2B2	1.84334	0.233616	145
brain	endothelial cell of artery	7115	0	SP4	1.85231	0.238225	440
brain	endothelial cell of artery	7115	0.0001	RB1CC1	1.90752	0.266573	1727
brain	endothelial cell of artery	7115	0	SHANK1	1.77721	0.19966	7
brain	endothelial cell of artery	7115	0.0001	DOP1A	1.90255	0.264022	1496
brain	endothelial cell of artery	7115	0	KDM5B	1.83321	0.228414	481
brain	endothelial cell of artery	7115	0.0001	ATP9A	1.88814	0.256622	1451
brain	endothelial cell of artery	7115	0.0001	CUL1	1.88385	0.254421	1444
brain	endothelial cell of artery	7115	0	EIF4E2	1.8378	0.230772	190
brain	endothelial cell of artery	7115	0	EIF4A2	1.82654	0.224989	746
brain	endothelial cell of artery	7115	0	HECTD2	1.8758	0.250286	788
brain	endothelial cell of artery	7115	0	TERF2	1.8192	0.22122	324
brain	endothelial cell of artery	7115	0	AKAP11	1.83654	0.230124	611
brain	mesothelial fibroblast	60315	0.0001	ATP2B2	1.69293	0.156378	1573
brain	mesothelial fibroblast	60315	0.0001	SP4	1.69557	0.157737	3214
brain	mesothelial fibroblast	60315	0.0007	RB1CC1	1.8075	0.215211	18561
brain	mesothelial fibroblast	60315	0	SHANK1	1.66669	0.142904	465
brain	mesothelial fibroblast	60315	0.0004	DOP1A	1.74135	0.181245	10131
brain	mesothelial fibroblast	60315	0.0002	KDM5B	1.712	0.166175	5969
brain	mesothelial fibroblast	60315	0.0003	ATP9A	1.73943	0.180258	7369
brain	mesothelial fibroblast	60315	0.0005	CUL1	1.73887	0.179971	12168
brain	mesothelial fibroblast	60315	0.0001	EIF4E2	1.64975	0.134205	1423
brain	mesothelial fibroblast	60315	0.0002	EIF4A2	1.72542	0.173063	6612
brain	mesothelial fibroblast	60315	0.0003	HECTD2	1.74324	0.182213	6711
brain	mesothelial fibroblast	60315	0.0001	TERF2	1.64826	0.13344	1782
brain	mesothelial fibroblast	60315	0.0003	AKAP11	1.71332	0.166853	7677
brain	vascular leptomeningeal cell	60192	0.0001	ATP2B2	1.69293	0.156378	1573
brain	vascular leptomeningeal cell	60192	0.0001	SP4	1.69557	0.157737	3214
brain	vascular leptomeningeal cell	60192	0.0007	RB1CC1	1.80755	0.215239	18556
brain	vascular leptomeningeal cell	60192	0	SHANK1	1.66669	0.142904	465
brain	vascular leptomeningeal cell	60192	0.0004	DOP1A	1.74135	0.181246	10130
brain	vascular leptomeningeal cell	60192	0.0002	KDM5B	1.71196	0.166154	5964
brain	vascular leptomeningeal cell	60192	0.0003	ATP9A	1.73947	0.180281	7368
brain	vascular leptomeningeal cell	60192	0.0005	CUL1	1.73893	0.180001	12165
brain	vascular leptomeningeal cell	60192	0.0001	EIF4E2	1.65005	0.134361	1415
brain	vascular leptomeningeal cell	60192	0.0002	EIF4A2	1.72382	0.172241	6542
brain	vascular leptomeningeal cell	60192	0.0003	HECTD2	1.74316	0.182173	6708
brain	vascular leptomeningeal cell	60192	0.0001	TERF2	1.64826	0.13344	1782
brain	vascular leptomeningeal cell	60192	0.0003	AKAP11	1.71329	0.166838	7675
brain	smooth muscle cell of the brain vasculature	649	0	ATP2B2	1.88408	0.254539	17
brain	smooth muscle cell of the brain vasculature	649	0	SP4	1.80313	0.21297	57
brain	smooth muscle cell of the brain vasculature	649	0	RB1CC1	1.91777	0.271837	168
brain	smooth muscle cell of the brain vasculature	649	0	SHANK1	1.80532	0.214093	4
brain	smooth muscle cell of the brain vasculature	649	0	DOP1A	1.87655	0.250671	132
brain	smooth muscle cell of the brain vasculature	649	0	KDM5B	1.77427	0.198149	91
brain	smooth muscle cell of the brain vasculature	649	0	ATP9A	1.79145	0.206969	70
brain	smooth muscle cell of the brain vasculature	649	0	CUL1	1.89598	0.260648	175
brain	smooth muscle cell of the brain vasculature	649	0	EIF4E2	1.82087	0.222081	26
brain	smooth muscle cell of the brain vasculature	649	0	EIF4A2	1.91792	0.271917	116
brain	smooth muscle cell of the brain vasculature	649	0	HECTD2	1.88492	0.254968	50
brain	smooth muscle cell of the brain vasculature	649	0	TERF2	1.72766	0.174216	26
brain	smooth muscle cell of the brain vasculature	649	0	AKAP11	1.79485	0.208718	86
brain	connective tissue cell	180670	0.0001	ATP2B2	1.70297	0.161535	3546
brain	connective tissue cell	180670	0.0003	SP4	1.74134	0.18124	9189
brain	connective tissue cell	180670	0.0016	RB1CC1	1.82203	0.222677	43144
brain	connective tissue cell	180670	0	SHANK1	1.67398	0.146649	1164
brain	connective tissue cell	180670	0.0009	DOP1A	1.77244	0.197207	23852
brain	connective tissue cell	180670	0.0007	KDM5B	1.72884	0.174819	17827
brain	connective tissue cell	180670	0.0006	ATP9A	1.75319	0.187324	15215
brain	connective tissue cell	180670	0.0012	CUL1	1.78035	0.201269	32816
brain	connective tissue cell	180670	0.0003	EIF4E2	1.68065	0.150077	6980
brain	connective tissue cell	180670	0.0014	EIF4A2	1.79016	0.206309	36304
brain	connective tissue cell	180670	0.0005	HECTD2	1.75106	0.186232	13305
brain	connective tissue cell	180670	0.0002	TERF2	1.69485	0.157364	5111
brain	connective tissue cell	180670	0.0007	AKAP11	1.73322	0.177068	17490
brain	fibroblast	98073	0.0001	ATP2B2	1.70481	0.16248	1793
brain	fibroblast	98073	0.0002	SP4	1.72494	0.172819	4285
brain	fibroblast	98073	0.0009	RB1CC1	1.82064	0.221962	24380
brain	fibroblast	98073	0	SHANK1	1.67871	0.149077	602
brain	fibroblast	98073	0.0005	DOP1A	1.76312	0.192421	13050
brain	fibroblast	98073	0.0004	KDM5B	1.72052	0.170548	10074
brain	fibroblast	98073	0.0004	ATP9A	1.76139	0.191534	9732
brain	fibroblast	98073	0.0006	CUL1	1.76063	0.191147	16089
brain	fibroblast	98073	0.0001	EIF4E2	1.67013	0.14467	3278
brain	fibroblast	98073	0.0006	EIF4A2	1.75651	0.189027	16908
brain	fibroblast	98073	0.0003	HECTD2	1.75837	0.189985	8778
brain	fibroblast	98073	0.0001	TERF2	1.69053	0.155149	2600
brain	fibroblast	98073	0.0004	AKAP11	1.73659	0.178802	10150
brain	pericyte	67318	0.0001	ATP2B2	1.70011	0.160067	1750
brain	pericyte	67318	0.0002	SP4	1.75712	0.189344	4822
brain	pericyte	67318	0.0007	RB1CC1	1.83005	0.226791	18134
brain	pericyte	67318	0	SHANK1	1.67132	0.145285	510
brain	pericyte	67318	0.0004	DOP1A	1.78581	0.204074	10627
brain	pericyte	67318	0.0002	KDM5B	1.74818	0.184751	6654
brain	pericyte	67318	0.0002	ATP9A	1.74274	0.181956	5201
brain	pericyte	67318	0.0006	CUL1	1.80289	0.212847	16364
brain	pericyte	67318	0.0001	EIF4E2	1.71033	0.165313	2368
brain	pericyte	67318	0.0004	EIF4A2	1.77847	0.200306	11239
brain	pericyte	67318	0.0002	HECTD2	1.74461	0.182919	4117
brain	pericyte	67318	0.0001	TERF2	1.7006	0.160317	2470
brain	pericyte	67318	0.0003	AKAP11	1.73097	0.175915	7056
brain	contractile cell	91412	0.0001	ATP2B2	1.74603	0.183645	2651
brain	contractile cell	91412	0.0002	SP4	1.77251	0.197248	6147
brain	contractile cell	91412	0.0009	RB1CC1	1.85504	0.239627	24665
brain	contractile cell	91412	0	SHANK1	1.69433	0.157099	690
brain	contractile cell	91412	0.0005	DOP1A	1.80981	0.216398	14178
brain	contractile cell	91412	0.0003	KDM5B	1.76473	0.193249	8880
brain	contractile cell	91412	0.0003	ATP9A	1.77875	0.20045	7697
brain	contractile cell	91412	0.0008	CUL1	1.82059	0.221937	21619
brain	contractile cell	91412	0.0001	EIF4E2	1.73468	0.17782	3144
brain	contractile cell	91412	0.0006	EIF4A2	1.79981	0.211265	15490
brain	contractile cell	91412	0.0003	HECTD2	1.79173	0.207115	6850
brain	contractile cell	91412	0.0001	TERF2	1.72161	0.17111	3424
brain	contractile cell	91412	0.0004	AKAP11	1.7551	0.188306	9489
brain	mural cell	93913	0.0001	ATP2B2	1.7082	0.164223	2297
brain	mural cell	93913	0.0002	SP4	1.76175	0.191723	6426
brain	mural cell	93913	0.001	RB1CC1	1.84237	0.233119	25834
brain	mural cell	93913	0	SHANK1	1.67742	0.148416	634
brain	mural cell	93913	0.0006	DOP1A	1.79105	0.206764	14683
brain	mural cell	93913	0.0003	KDM5B	1.75115	0.186277	9267
brain	mural cell	93913	0.0003	ATP9A	1.75893	0.190273	8102
brain	mural cell	93913	0.0009	CUL1	1.81217	0.217611	23022
brain	mural cell	93913	0.0001	EIF4E2	1.72018	0.170374	3659
brain	mural cell	93913	0.0006	EIF4A2	1.79174	0.207122	16844
brain	mural cell	93913	0.0002	HECTD2	1.76839	0.195131	6564
brain	mural cell	93913	0.0001	TERF2	1.70079	0.160415	3469
brain	mural cell	93913	0.0004	AKAP11	1.74151	0.181326	10179
brain	smooth muscle cell	24094	0	ATP2B2	1.83521	0.229442	901
brain	smooth muscle cell	24094	0	SP4	1.82853	0.226012	1325
brain	smooth muscle cell	24094	0.0002	RB1CC1	1.92445	0.275268	6531
brain	smooth muscle cell	24094	0	SHANK1	1.75951	0.190572	180
brain	smooth muscle cell	24094	0.0001	DOP1A	1.88163	0.253278	3551
brain	smooth muscle cell	24094	0.0001	KDM5B	1.81419	0.21865	2226
brain	smooth muscle cell	24094	0.0001	ATP9A	1.8538	0.238986	2496
brain	smooth muscle cell	24094	0.0002	CUL1	1.87572	0.250243	5255
brain	smooth muscle cell	24094	0	EIF4E2	1.809	0.215985	776
brain	smooth muscle cell	24094	0.0002	EIF4A2	1.85624	0.240239	4251
brain	smooth muscle cell	24094	0.0001	HECTD2	1.86271	0.243564	2733
brain	smooth muscle cell	24094	0	TERF2	1.77603	0.199055	954
brain	smooth muscle cell	24094	0.0001	AKAP11	1.82508	0.22424	2433
brain	perivascular cell	124727	0.0001	ATP2B2	1.71064	0.165473	3109
brain	perivascular cell	124727	0.0003	SP4	1.76308	0.192403	7725
brain	perivascular cell	124727	0.0012	RB1CC1	1.83957	0.231682	32810
brain	perivascular cell	124727	0	SHANK1	1.6806	0.150047	792
brain	perivascular cell	124727	0.0008	DOP1A	1.7997	0.21121	20272
brain	perivascular cell	124727	0.0004	KDM5B	1.75262	0.187033	11481
brain	perivascular cell	124727	0.0003	ATP9A	1.75737	0.189471	9161
brain	perivascular cell	124727	0.0011	CUL1	1.81093	0.216976	28566
brain	perivascular cell	124727	0.0002	EIF4E2	1.71968	0.170115	4591
brain	perivascular cell	124727	0.0008	EIF4A2	1.79031	0.206387	22551
brain	perivascular cell	124727	0.0005	HECTD2	1.80665	0.214777	12975
brain	perivascular cell	124727	0.0002	TERF2	1.70778	0.164003	4537
brain	perivascular cell	124727	0.0005	AKAP11	1.74595	0.183607	13743
brain	mononuclear cell	1592740	0.0011	ATP2B2	1.79422	0.208394	29548
brain	mononuclear cell	1592740	0.0028	SP4	1.79242	0.207469	74490
brain	mononuclear cell	1592740	0.0092	RB1CC1	1.83289	0.22825	246761
brain	mononuclear cell	1592740	0.0002	SHANK1	1.72555	0.173129	5059
brain	mononuclear cell	1592740	0.0082	DOP1A	1.83508	0.229373	217743
brain	mononuclear cell	1592740	0.0026	KDM5B	1.78439	0.203344	70299
brain	mononuclear cell	1592740	0.0012	ATP9A	1.80598	0.214433	31832
brain	mononuclear cell	1592740	0.01	CUL1	1.86036	0.242358	267900
brain	mononuclear cell	1592740	0.0021	EIF4E2	1.73527	0.178121	56904
brain	mononuclear cell	1592740	0.0137	EIF4A2	1.8547	0.239452	364902
brain	mononuclear cell	1592740	0.0092	HECTD2	1.86873	0.246654	245416
brain	mononuclear cell	1592740	0.0018	TERF2	1.74351	0.182353	48505
brain	mononuclear cell	1592740	0.0053	AKAP11	1.78588	0.204114	141611
brain	hematopoietic cell	1608810	0.0011	ATP2B2	1.79407	0.208315	29825
brain	hematopoietic cell	1608810	0.0028	SP4	1.79486	0.208722	75750
brain	hematopoietic cell	1608810	0.0093	RB1CC1	1.8346	0.229128	249492
brain	hematopoietic cell	1608810	0.0002	SHANK1	1.72618	0.173456	5110
brain	hematopoietic cell	1608810	0.0082	DOP1A	1.83567	0.229676	219174
brain	hematopoietic cell	1608810	0.0027	KDM5B	1.78586	0.204101	71360
brain	hematopoietic cell	1608810	0.0012	ATP9A	1.80647	0.214684	32318
brain	hematopoietic cell	1608810	0.0101	CUL1	1.86069	0.242528	269835
brain	hematopoietic cell	1608810	0.0022	EIF4E2	1.73653	0.178768	57636
brain	hematopoietic cell	1608810	0.0138	EIF4A2	1.85604	0.240141	368591
brain	hematopoietic cell	1608810	0.0092	HECTD2	1.86871	0.246644	245907
brain	hematopoietic cell	1608810	0.0018	TERF2	1.74473	0.18298	49045
brain	hematopoietic cell	1608810	0.0054	AKAP11	1.78645	0.204403	142826
brain	leukocyte	1603006	0.0011	ATP2B2	1.79389	0.208223	29801
brain	leukocyte	1603006	0.0028	SP4	1.79487	0.208726	75728
brain	leukocyte	1603006	0.0093	RB1CC1	1.83427	0.228962	249166
brain	leukocyte	1603006	0.0002	SHANK1	1.72573	0.173224	5102
brain	leukocyte	1603006	0.0082	DOP1A	1.83567	0.229677	219139
brain	leukocyte	1603006	0.0027	KDM5B	1.78585	0.204093	71284
brain	leukocyte	1603006	0.0012	ATP9A	1.80611	0.214499	32248
brain	leukocyte	1603006	0.0101	CUL1	1.86069	0.242528	269729
brain	leukocyte	1603006	0.0022	EIF4E2	1.73646	0.178734	57487
brain	leukocyte	1603006	0.0138	EIF4A2	1.85537	0.239795	367643
brain	leukocyte	1603006	0.0092	HECTD2	1.86871	0.246644	245882
brain	leukocyte	1603006	0.0018	TERF2	1.7442	0.182707	48949
brain	leukocyte	1603006	0.0053	AKAP11	1.78639	0.204374	142780
brain	myeloid leukocyte	1443107	0.0011	ATP2B2	1.79156	0.207026	28638
brain	myeloid leukocyte	1443107	0.0025	SP4	1.78718	0.204778	66107
brain	myeloid leukocyte	1443107	0.0086	RB1CC1	1.82961	0.226567	228302
brain	myeloid leukocyte	1443107	0.0002	SHANK1	1.72265	0.171641	4870
brain	myeloid leukocyte	1443107	0.0079	DOP1A	1.83315	0.228384	210269
brain	myeloid leukocyte	1443107	0.0024	KDM5B	1.77823	0.200181	62750
brain	myeloid leukocyte	1443107	0.0011	ATP9A	1.78941	0.205922	29575
brain	myeloid leukocyte	1443107	0.0096	CUL1	1.8615	0.242943	256494
brain	myeloid leukocyte	1443107	0.0018	EIF4E2	1.73418	0.177564	48399
brain	myeloid leukocyte	1443107	0.0114	EIF4A2	1.825	0.224199	303407
brain	myeloid leukocyte	1443107	0.0091	HECTD2	1.86881	0.246694	243194
brain	myeloid leukocyte	1443107	0.0017	TERF2	1.73848	0.17977	44781
brain	myeloid leukocyte	1443107	0.005	AKAP11	1.77969	0.200931	133215
brain	mononuclear phagocyte	1448324	0.0011	ATP2B2	1.79155	0.20702	28646
brain	mononuclear phagocyte	1448324	0.0025	SP4	1.78712	0.204749	66172
brain	mononuclear phagocyte	1448324	0.0086	RB1CC1	1.82904	0.226273	228392
brain	mononuclear phagocyte	1448324	0.0002	SHANK1	1.72262	0.171626	4872
brain	mononuclear phagocyte	1448324	0.0079	DOP1A	1.83323	0.228425	210497
brain	mononuclear phagocyte	1448324	0.0024	KDM5B	1.77774	0.199932	62761
brain	mononuclear phagocyte	1448324	0.0011	ATP9A	1.78945	0.205944	29591
brain	mononuclear phagocyte	1448324	0.0096	CUL1	1.86151	0.242948	256824
brain	mononuclear phagocyte	1448324	0.0018	EIF4E2	1.73296	0.176937	48500
brain	mononuclear phagocyte	1448324	0.0114	EIF4A2	1.82401	0.223693	304639
brain	mononuclear phagocyte	1448324	0.0091	HECTD2	1.86881	0.246695	243236
brain	mononuclear phagocyte	1448324	0.0017	TERF2	1.73816	0.179607	44823
brain	mononuclear phagocyte	1448324	0.005	AKAP11	1.77964	0.200906	133356
brain	myeloid cell	1448905	0.0011	ATP2B2	1.79175	0.207123	28662
brain	myeloid cell	1448905	0.0025	SP4	1.78717	0.204775	66129
brain	myeloid cell	1448905	0.0086	RB1CC1	1.82997	0.226751	228628
brain	myeloid cell	1448905	0.0002	SHANK1	1.72313	0.171887	4878
brain	myeloid cell	1448905	0.0079	DOP1A	1.83315	0.228383	210304
brain	myeloid cell	1448905	0.0024	KDM5B	1.77825	0.200195	62826
brain	myeloid cell	1448905	0.0011	ATP9A	1.78984	0.206143	29645
brain	myeloid cell	1448905	0.0096	CUL1	1.8615	0.242944	256600
brain	myeloid cell	1448905	0.0018	EIF4E2	1.73427	0.177608	48548
brain	myeloid cell	1448905	0.0114	EIF4A2	1.82591	0.224667	304353
brain	myeloid cell	1448905	0.0091	HECTD2	1.86881	0.246694	243219
brain	myeloid cell	1448905	0.0017	TERF2	1.73907	0.180076	44877
brain	myeloid cell	1448905	0.005	AKAP11	1.77975	0.200962	133261
brain	professional antigen presenting cell	1406011	0.0011	ATP2B2	1.7915	0.206994	28629
brain	professional antigen presenting cell	1406011	0.0025	SP4	1.78728	0.204828	65887
brain	professional antigen presenting cell	1406011	0.0084	RB1CC1	1.82952	0.226518	224753
brain	professional antigen presenting cell	1406011	0.0002	SHANK1	1.72242	0.171521	4865
brain	professional antigen presenting cell	1406011	0.0079	DOP1A	1.83327	0.228444	209961
brain	professional antigen presenting cell	1406011	0.0023	KDM5B	1.77794	0.200034	62032
brain	professional antigen presenting cell	1406011	0.0011	ATP9A	1.78922	0.205824	29505
brain	professional antigen presenting cell	1406011	0.0096	CUL1	1.86196	0.243177	255715
brain	professional antigen presenting cell	1406011	0.0017	EIF4E2	1.73514	0.178054	46313
brain	professional antigen presenting cell	1406011	0.0111	EIF4A2	1.82538	0.224395	295907
brain	professional antigen presenting cell	1406011	0.0091	HECTD2	1.86893	0.24676	242937
brain	professional antigen presenting cell	1406011	0.0017	TERF2	1.73844	0.179753	44467
brain	professional antigen presenting cell	1406011	0.005	AKAP11	1.78001	0.201099	132570
brain	macrophage	1397254	0.0011	ATP2B2	1.79147	0.206982	28620
brain	macrophage	1397254	0.0025	SP4	1.78721	0.204794	65776
brain	macrophage	1397254	0.0084	RB1CC1	1.82949	0.226505	224272
brain	macrophage	1397254	0.0002	SHANK1	1.72231	0.171466	4861
brain	macrophage	1397254	0.0079	DOP1A	1.83318	0.228399	209703
brain	macrophage	1397254	0.0023	KDM5B	1.77781	0.199965	61880
brain	macrophage	1397254	0.0011	ATP9A	1.78909	0.20576	29477
brain	macrophage	1397254	0.0096	CUL1	1.86192	0.243159	255306
brain	macrophage	1397254	0.0017	EIF4E2	1.73545	0.178215	46003
brain	macrophage	1397254	0.011	EIF4A2	1.82556	0.224488	293715
brain	macrophage	1397254	0.0091	HECTD2	1.86892	0.246755	242881
brain	macrophage	1397254	0.0017	TERF2	1.73846	0.179761	44381
brain	macrophage	1397254	0.005	AKAP11	1.78	0.201091	132361
brain	mature microglial cell	18775	0	ATP2B2	2.15379	0.393035	682
brain	mature microglial cell	18775	0	SP4	2.06203	0.345918	1274
brain	mature microglial cell	18775	0.0001	RB1CC1	2.10664	0.368827	3413
brain	mature microglial cell	18775	0	SHANK1	2.05161	0.340565	143
brain	mature microglial cell	18775	0.0001	DOP1A	2.15363	0.392956	3287
brain	mature microglial cell	18775	0.0001	KDM5B	2.07884	0.354551	1498
brain	mature microglial cell	18775	0	ATP9A	2.15935	0.395892	942
brain	mature microglial cell	18775	0.0002	CUL1	2.12671	0.379131	4450
brain	mature microglial cell	18775	0	EIF4E2	2.04154	0.335397	780
brain	mature microglial cell	18775	0.0001	EIF4A2	2.12163	0.376522	3295
brain	mature microglial cell	18775	0.0002	HECTD2	2.14837	0.390255	4546
brain	mature microglial cell	18775	0	TERF2	2.00659	0.317446	824
brain	mature microglial cell	18775	0.0001	AKAP11	2.0815	0.355917	2386
brain	perivascular macrophage	21465	0	ATP2B2	1.68852	0.154113	706
brain	perivascular macrophage	21465	0	SP4	1.72693	0.173841	872
brain	perivascular macrophage	21465	0.0002	RB1CC1	1.80858	0.215767	5186
brain	perivascular macrophage	21465	0	SHANK1	1.64278	0.130626	118
brain	perivascular macrophage	21465	0.0002	DOP1A	1.7984	0.21054	4473
brain	perivascular macrophage	21465	0.0001	KDM5B	1.73131	0.17609	1589
brain	perivascular macrophage	21465	0	ATP9A	1.68479	0.152201	687
brain	perivascular macrophage	21465	0.0001	CUL1	1.75787	0.189726	3841
brain	perivascular macrophage	21465	0	EIF4E2	1.66026	0.139603	577
brain	perivascular macrophage	21465	0.0001	EIF4A2	1.75093	0.186163	3505
brain	perivascular macrophage	21465	0.0002	HECTD2	1.82647	0.224956	5296
brain	perivascular macrophage	21465	0	TERF2	1.68573	0.152683	773
brain	perivascular macrophage	21465	0.0001	AKAP11	1.72929	0.175053	2749
brain	microglial cell	820601	0.0009	ATP2B2	1.80738	0.215152	23430
brain	microglial cell	820601	0.0017	SP4	1.78764	0.205016	44093
brain	microglial cell	820601	0.0054	RB1CC1	1.83196	0.227772	142941
brain	microglial cell	820601	0.0001	SHANK1	1.73298	0.176945	3869
brain	microglial cell	820601	0.0053	DOP1A	1.82946	0.226489	141111
brain	microglial cell	820601	0.0015	KDM5B	1.78306	0.202665	39385
brain	microglial cell	820601	0.0009	ATP9A	1.80273	0.212763	23653
brain	microglial cell	820601	0.0065	CUL1	1.86497	0.244725	172500
brain	microglial cell	820601	0.0011	EIF4E2	1.74694	0.184115	28049
brain	microglial cell	820601	0.0063	EIF4A2	1.84241	0.233141	169209
brain	microglial cell	820601	0.0063	HECTD2	1.87432	0.249523	169144
brain	microglial cell	820601	0.0011	TERF2	1.74236	0.181762	28544
brain	microglial cell	820601	0.0034	AKAP11	1.78775	0.205073	90562
brain	tissue-resident macrophage	1052387	0.0011	ATP2B2	1.78763	0.205011	28251
brain	tissue-resident macrophage	1052387	0.0023	SP4	1.78918	0.205808	62171
brain	tissue-resident macrophage	1052387	0.0075	RB1CC1	1.83404	0.22884	199996
brain	tissue-resident macrophage	1052387	0.0002	SHANK1	1.71964	0.170094	4781
brain	tissue-resident macrophage	1052387	0.0075	DOP1A	1.83524	0.229457	201339
brain	tissue-resident macrophage	1052387	0.0021	KDM5B	1.77636	0.19922	56425
brain	tissue-resident macrophage	1052387	0.0011	ATP9A	1.78299	0.202629	28430
brain	tissue-resident macrophage	1052387	0.009	CUL1	1.86829	0.246427	240424
brain	tissue-resident macrophage	1052387	0.0014	EIF4E2	1.73673	0.178874	37394
brain	tissue-resident macrophage	1052387	0.0079	EIF4A2	1.82706	0.225259	210538
brain	tissue-resident macrophage	1052387	0.0086	HECTD2	1.87306	0.248879	229369
brain	tissue-resident macrophage	1052387	0.0015	TERF2	1.73494	0.177951	40024
brain	tissue-resident macrophage	1052387	0.0047	AKAP11	1.78104	0.201625	124372
brain	central nervous system macrophage	1050709	0.0011	ATP2B2	1.78763	0.205011	28251
brain	central nervous system macrophage	1050709	0.0023	SP4	1.78919	0.205809	62162
brain	central nervous system macrophage	1050709	0.0075	RB1CC1	1.83411	0.228879	199889
brain	central nervous system macrophage	1050709	0.0002	SHANK1	1.71964	0.170094	4781
brain	central nervous system macrophage	1050709	0.0075	DOP1A	1.83526	0.229466	201321
brain	central nervous system macrophage	1050709	0.0021	KDM5B	1.77637	0.199226	56422
brain	central nervous system macrophage	1050709	0.0011	ATP9A	1.78297	0.202615	28426
brain	central nervous system macrophage	1050709	0.009	CUL1	1.86833	0.246449	240375
brain	central nervous system macrophage	1050709	0.0014	EIF4E2	1.73682	0.178917	37324
brain	central nervous system macrophage	1050709	0.0079	EIF4A2	1.82732	0.225391	209877
brain	central nervous system macrophage	1050709	0.0086	HECTD2	1.87308	0.24889	229335
brain	central nervous system macrophage	1050709	0.0015	TERF2	1.73494	0.177955	40020
brain	central nervous system macrophage	1050709	0.0047	AKAP11	1.78106	0.201638	124338
brain	Bergmann glial cell	13071	0	ATP2B2	2.00592	0.317106	676
brain	Bergmann glial cell	13071	0	SP4	1.80021	0.211471	512
brain	Bergmann glial cell	13071	0.0001	RB1CC1	1.84367	0.233789	2052
brain	Bergmann glial cell	13071	0	SHANK1	1.90181	0.263644	110
brain	Bergmann glial cell	13071	0	DOP1A	1.74367	0.182434	1213
brain	Bergmann glial cell	13071	0	KDM5B	1.89298	0.259109	1173
brain	Bergmann glial cell	13071	0.0001	ATP9A	1.94294	0.284764	1587
brain	Bergmann glial cell	13071	0	CUL1	1.83642	0.230066	963
brain	Bergmann glial cell	13071	0	EIF4E2	1.81335	0.218219	266
brain	Bergmann glial cell	13071	0	EIF4A2	1.83363	0.228633	954
brain	Bergmann glial cell	13071	0.0001	HECTD2	2.183	0.408035	1682
brain	Bergmann glial cell	13071	0	TERF2	1.81917	0.221208	273
brain	Bergmann glial cell	13071	0.0001	AKAP11	1.84565	0.234802	1987
brain	oligodendrocyte	5337300	0.0039	ATP2B2	1.72225	0.171436	104176
brain	oligodendrocyte	5337300	0.0163	SP4	1.72329	0.171972	434419
brain	oligodendrocyte	5337300	0.0397	RB1CC1	1.76786	0.194856	1058829
brain	oligodendrocyte	5337300	0.0009	SHANK1	1.66276	0.140889	22695
brain	oligodendrocyte	5337300	0.0394	DOP1A	1.75666	0.189107	1050361
brain	oligodendrocyte	5337300	0.0086	KDM5B	1.70835	0.164296	230339
brain	oligodendrocyte	5337300	0.045	ATP9A	1.76379	0.192766	1200803
brain	oligodendrocyte	5337300	0.0272	CUL1	1.72645	0.173591	726727
brain	oligodendrocyte	5337300	0.006	EIF4E2	1.68015	0.149819	160402
brain	oligodendrocyte	5337300	0.0169	EIF4A2	1.72316	0.171901	452323
brain	oligodendrocyte	5337300	0.0059	HECTD2	1.71477	0.167597	156297
brain	oligodendrocyte	5337300	0.0061	TERF2	1.6787	0.149075	161808
brain	oligodendrocyte	5337300	0.0236	AKAP11	1.71311	0.166742	630618
brain	macroglial cell	7381936	0.0251	ATP2B2	1.82857	0.226033	668712
brain	macroglial cell	7381936	0.0187	SP4	1.73038	0.17561	499517
brain	macroglial cell	7381936	0.0516	RB1CC1	1.76866	0.195266	1377608
brain	macroglial cell	7381936	0.0013	SHANK1	1.72077	0.170678	34684
brain	macroglial cell	7381936	0.0472	DOP1A	1.74667	0.183977	1260400
brain	macroglial cell	7381936	0.0153	KDM5B	1.75024	0.185811	408029
brain	macroglial cell	7381936	0.0571	ATP9A	1.78915	0.205789	1523387
brain	macroglial cell	7381936	0.0332	CUL1	1.73145	0.176158	885258
brain	macroglial cell	7381936	0.0072	EIF4E2	1.69673	0.158333	190969
brain	macroglial cell	7381936	0.0218	EIF4A2	1.75054	0.185966	580882
brain	macroglial cell	7381936	0.0143	HECTD2	1.86311	0.24377	380627
brain	macroglial cell	7381936	0.0078	TERF2	1.70409	0.162113	208722
brain	macroglial cell	7381936	0.0296	AKAP11	1.72979	0.175308	791241
brain	neuron associated cell	9198173	0.0265	ATP2B2	1.82986	0.226696	708431
brain	neuron associated cell	9198173	0.0211	SP4	1.73587	0.178431	562945
brain	neuron associated cell	9198173	0.061	RB1CC1	1.77381	0.197911	1629170
brain	neuron associated cell	9198173	0.0017	SHANK1	1.76693	0.194378	44816
brain	neuron associated cell	9198173	0.0532	DOP1A	1.75452	0.188009	1419529
brain	neuron associated cell	9198173	0.0216	KDM5B	1.75984	0.19074	576718
brain	neuron associated cell	9198173	0.0594	ATP9A	1.79179	0.207144	1585215
brain	neuron associated cell	9198173	0.0418	CUL1	1.75214	0.186787	1115194
brain	neuron associated cell	9198173	0.0105	EIF4E2	1.70375	0.161937	280003
brain	neuron associated cell	9198173	0.046	EIF4A2	1.84113	0.232483	1228230
brain	neuron associated cell	9198173	0.0221	HECTD2	1.86082	0.242595	590013
brain	neuron associated cell	9198173	0.0094	TERF2	1.71034	0.165319	250289
brain	neuron associated cell	9198173	0.034	AKAP11	1.73703	0.179026	908108
brain	glial cell	9165427	0.0264	ATP2B2	1.8279	0.225689	705054
brain	glial cell	9165427	0.021	SP4	1.73415	0.17755	560774
brain	glial cell	9165427	0.0608	RB1CC1	1.77216	0.197064	1623418
brain	glial cell	9165427	0.0016	SHANK1	1.72892	0.174861	41420
brain	glial cell	9165427	0.0532	DOP1A	1.75453	0.18801	1419044
brain	glial cell	9165427	0.0213	KDM5B	1.75262	0.18703	569190
brain	glial cell	9165427	0.0591	ATP9A	1.7888	0.20561	1576389
brain	glial cell	9165427	0.0417	CUL1	1.75083	0.186113	1111742
brain	glial cell	9165427	0.0105	EIF4E2	1.70214	0.161108	278974
brain	glial cell	9165427	0.0459	EIF4A2	1.84039	0.232105	1225303
brain	glial cell	9165427	0.022	HECTD2	1.85916	0.241742	586978
brain	glial cell	9165427	0.0093	TERF2	1.70773	0.16398	248936
brain	glial cell	9165427	0.0339	AKAP11	1.73569	0.178337	905329
brain	differentiation-committed oligodendrocyte precursor	2805	0	ATP2B2	1.7525	0.18697	163
brain	differentiation-committed oligodendrocyte precursor	2805	0	SP4	1.68334	0.151457	142
brain	differentiation-committed oligodendrocyte precursor	2805	0	RB1CC1	1.77509	0.198569	533
brain	differentiation-committed oligodendrocyte precursor	2805	0	SHANK1	1.67351	0.146407	10
brain	differentiation-committed oligodendrocyte precursor	2805	0	DOP1A	1.75413	0.187808	480
brain	differentiation-committed oligodendrocyte precursor	2805	0	KDM5B	1.78566	0.203996	263
brain	differentiation-committed oligodendrocyte precursor	2805	0	ATP9A	1.71432	0.167364	246
brain	differentiation-committed oligodendrocyte precursor	2805	0	CUL1	1.71754	0.169019	270
brain	differentiation-committed oligodendrocyte precursor	2805	0	EIF4E2	1.67576	0.147563	76
brain	differentiation-committed oligodendrocyte precursor	2805	0	EIF4A2	1.78353	0.202906	453
brain	differentiation-committed oligodendrocyte precursor	2805	0	HECTD2	1.72322	0.171933	146
brain	differentiation-committed oligodendrocyte precursor	2805	0	TERF2	1.65201	0.135369	66
brain	differentiation-committed oligodendrocyte precursor	2805	0	AKAP11	1.75688	0.189219	279
brain	progenitor cell	994598	0.004	ATP2B2	1.72149	0.171048	105439
brain	progenitor cell	994598	0.002	SP4	1.69067	0.155218	54498
brain	progenitor cell	994598	0.0066	RB1CC1	1.73761	0.179325	176967
brain	progenitor cell	994598	0.0003	SHANK1	1.69422	0.157041	6915
brain	progenitor cell	994598	0.0075	DOP1A	1.72637	0.173551	201232
brain	progenitor cell	994598	0.0026	KDM5B	1.74667	0.183975	68117
brain	progenitor cell	994598	0.0036	ATP9A	1.71012	0.165205	96312
brain	progenitor cell	994598	0.0034	CUL1	1.69376	0.156807	90018
brain	progenitor cell	994598	0.0007	EIF4E2	1.70529	0.162729	19770
brain	progenitor cell	994598	0.0041	EIF4A2	1.93531	0.280847	108862
brain	progenitor cell	994598	0.0031	HECTD2	1.70227	0.161175	83648
brain	progenitor cell	994598	0.0006	TERF2	1.682	0.150765	15544
brain	progenitor cell	994598	0.0026	AKAP11	1.69539	0.157641	69421
brain	oligodendrocyte precursor cell	895837	0.0039	ATP2B2	1.72087	0.170728	104195
brain	oligodendrocyte precursor cell	895837	0.0019	SP4	1.6864	0.153027	51899
brain	oligodendrocyte precursor cell	895837	0.006	RB1CC1	1.72544	0.173072	160240
brain	oligodendrocyte precursor cell	895837	0.0003	SHANK1	1.69316	0.1565	6682
brain	oligodendrocyte precursor cell	895837	0.0074	DOP1A	1.72534	0.173025	198453
brain	oligodendrocyte precursor cell	895837	0.002	KDM5B	1.70972	0.165001	52171
brain	oligodendrocyte precursor cell	895837	0.0035	ATP9A	1.70739	0.163808	92438
brain	oligodendrocyte precursor cell	895837	0.0031	CUL1	1.68869	0.154203	83872
brain	oligodendrocyte precursor cell	895837	0.0005	EIF4E2	1.68914	0.154434	12936
brain	oligodendrocyte precursor cell	895837	0.0023	EIF4A2	1.78183	0.202031	61966
brain	oligodendrocyte precursor cell	895837	0.003	HECTD2	1.69988	0.159949	80904
brain	oligodendrocyte precursor cell	895837	0.0005	TERF2	1.67555	0.147454	13680
brain	oligodendrocyte precursor cell	895837	0.0024	AKAP11	1.68928	0.154507	64703
brain	immature microglial cell	39		ATP2B2
brain	immature microglial cell	39	0	SP4	3.33578	1	1
brain	immature microglial cell	39	0	RB1CC1	2.24002	0.437314	10
brain	immature microglial cell	39		SHANK1
brain	immature microglial cell	39	0	DOP1A	2.14003	0.38597	8
brain	immature microglial cell	39	0	KDM5B	2.32125	0.479031	3
brain	immature microglial cell	39		ATP9A
brain	immature microglial cell	39	0	CUL1	2.43992	0.539966	4
brain	immature microglial cell	39	0	EIF4E2	2.19297	0.413156	1
brain	immature microglial cell	39	0	EIF4A2	1.89711	0.261228	5
brain	immature microglial cell	39	0	HECTD2	1.97195	0.299659	8
brain	immature microglial cell	39	0	TERF2	2.05151	0.340516	1
brain	immature microglial cell	39	0	AKAP11	2.32279	0.47982	5
brain	L4 intratelencephalic projecting glutamatergic neuron	24186	0.0007	ATP2B2	2.09508	0.362889	18151
brain	L4 intratelencephalic projecting glutamatergic neuron	24186	0	SP4	1.69049	0.15513	326
brain	L4 intratelencephalic projecting glutamatergic neuron	24186	0.0001	RB1CC1	1.68055	0.150022	3648
brain	L4 intratelencephalic projecting glutamatergic neuron	24186	0	SHANK1	1.72777	0.174269	459
brain	L4 intratelencephalic projecting glutamatergic neuron	24186	0.0001	DOP1A	1.66663	0.142874	3683
brain	L4 intratelencephalic projecting glutamatergic neuron	24186	0.0001	KDM5B	1.65576	0.137295	1363
brain	L4 intratelencephalic projecting glutamatergic neuron	24186	0.0002	ATP9A	1.70937	0.164822	4545
brain	L4 intratelencephalic projecting glutamatergic neuron	24186	0.0001	CUL1	1.66424	0.141647	1535
brain	L4 intratelencephalic projecting glutamatergic neuron	24186	0	EIF4E2	1.69139	0.155591	212
brain	L4 intratelencephalic projecting glutamatergic neuron	24186	0.0005	EIF4A2	1.94876	0.287752	12160
brain	L4 intratelencephalic projecting glutamatergic neuron	24186	0.0001	HECTD2	1.66549	0.142288	2385
brain	L4 intratelencephalic projecting glutamatergic neuron	24186	0	TERF2	1.71421	0.167305	289
brain	L4 intratelencephalic projecting glutamatergic neuron	24186	0.0001	AKAP11	1.67244	0.145857	3149
brain	L5 intratelencephalic projecting glutamatergic neuron	9638	0.0002	ATP2B2	1.89067	0.25792	5741
brain	L5 intratelencephalic projecting glutamatergic neuron	9638	0	SP4	1.59223	0.104669	114
brain	L5 intratelencephalic projecting glutamatergic neuron	9638	0	RB1CC1	1.62542	0.121712	1330
brain	L5 intratelencephalic projecting glutamatergic neuron	9638	0	SHANK1	1.64413	0.131323	168
brain	L5 intratelencephalic projecting glutamatergic neuron	9638	0.0001	DOP1A	1.63491	0.126586	1399
brain	L5 intratelencephalic projecting glutamatergic neuron	9638	0	KDM5B	1.61673	0.117249	416
brain	L5 intratelencephalic projecting glutamatergic neuron	9638	0.0001	ATP9A	1.65564	0.137229	1946
brain	L5 intratelencephalic projecting glutamatergic neuron	9638	0	CUL1	1.60376	0.110591	427
brain	L5 intratelencephalic projecting glutamatergic neuron	9638	0	EIF4E2	1.59269	0.104905	68
brain	L5 intratelencephalic projecting glutamatergic neuron	9638	0.0002	EIF4A2	1.98594	0.306846	5614
brain	L5 intratelencephalic projecting glutamatergic neuron	9638	0	HECTD2	1.64802	0.133319	1213
brain	L5 intratelencephalic projecting glutamatergic neuron	9638	0	TERF2	1.5905	0.10378	41
brain	L5 intratelencephalic projecting glutamatergic neuron	9638	0	AKAP11	1.60624	0.111863	1019
brain	choroid plexus epithelial cell	53285	0.0009	ATP2B2	2.50575	0.573773	24930
brain	choroid plexus epithelial cell	53285	0.0001	SP4	1.82442	0.2239	1618
brain	choroid plexus epithelial cell	53285	0.0002	RB1CC1	1.83208	0.227834	4993
brain	choroid plexus epithelial cell	53285	0	SHANK1	2.24856	0.441704	132
brain	choroid plexus epithelial cell	53285	0.0002	DOP1A	1.81264	0.217851	4666
brain	choroid plexus epithelial cell	53285	0.0002	KDM5B	1.78571	0.204026	5773
brain	choroid plexus epithelial cell	53285	0.0001	ATP9A	1.90402	0.264778	2764
brain	choroid plexus epithelial cell	53285	0.0001	CUL1	1.83348	0.228556	3773
brain	choroid plexus epithelial cell	53285	0.0001	EIF4E2	1.68602	0.152832	1832
brain	choroid plexus epithelial cell	53285	0.0005	EIF4A2	1.82079	0.222038	13277
brain	choroid plexus epithelial cell	53285	0.0001	HECTD2	1.91437	0.270089	1621
brain	choroid plexus epithelial cell	53285	0	TERF2	1.82548	0.224448	1058
brain	choroid plexus epithelial cell	53285	0.0001	AKAP11	1.83115	0.227359	2618
brain	central nervous system neuron	6710935	0.1403	ATP2B2	1.82922	0.226366	3743233
brain	central nervous system neuron	6710935	0.003	SP4	1.7572	0.189383	80019
brain	central nervous system neuron	6710935	0.027	RB1CC1	1.68342	0.151496	720979
brain	central nervous system neuron	6710935	0.0047	SHANK1	1.71066	0.165483	126455
brain	central nervous system neuron	6710935	0.0371	DOP1A	1.60814	0.11284	989466
brain	central nervous system neuron	6710935	0.0131	KDM5B	1.77702	0.199562	348698
brain	central nervous system neuron	6710935	0.0433	ATP9A	1.66322	0.141124	1156647
brain	central nervous system neuron	6710935	0.0131	CUL1	1.64891	0.133777	349423
brain	central nervous system neuron	6710935	0.0023	EIF4E2	1.73704	0.179034	61448
brain	central nervous system neuron	6710935	0.0318	EIF4A2	1.9793	0.303435	850058
brain	central nervous system neuron	6710935	0.0138	HECTD2	1.66057	0.139763	367749
brain	central nervous system neuron	6710935	0.0017	TERF2	1.73222	0.176556	44049
brain	central nervous system neuron	6710935	0.0152	AKAP11	1.63557	0.126926	405633
brain	cerebral cortex neuron	6224175	0.1321	ATP2B2	1.80815	0.215548	3526023
brain	cerebral cortex neuron	6224175	0.0017	SP4	1.63165	0.124914	44791
brain	cerebral cortex neuron	6224175	0.0236	RB1CC1	1.64897	0.133807	631118
brain	cerebral cortex neuron	6224175	0.0033	SHANK1	1.61759	0.117694	88148
brain	cerebral cortex neuron	6224175	0.0358	DOP1A	1.60086	0.109102	954277
brain	cerebral cortex neuron	6224175	0.0088	KDM5B	1.67604	0.147705	234019
brain	cerebral cortex neuron	6224175	0.0374	ATP9A	1.60475	0.111099	998692
brain	cerebral cortex neuron	6224175	0.0108	CUL1	1.59673	0.106981	288657
brain	cerebral cortex neuron	6224175	0.0017	EIF4E2	1.70215	0.161116	44253
brain	cerebral cortex neuron	6224175	0.0281	EIF4A2	1.97024	0.298783	749927
brain	cerebral cortex neuron	6224175	0.0122	HECTD2	1.63198	0.125084	325233
brain	cerebral cortex neuron	6224175	0.001	TERF2	1.63449	0.126373	27633
brain	cerebral cortex neuron	6224175	0.0134	AKAP11	1.60237	0.109876	358384
brain	secretory cell	8465269	0.1694	ATP2B2	1.8559	0.240065	4522300
brain	secretory cell	8465269	0.0049	SP4	1.85796	0.241127	130502
brain	secretory cell	8465269	0.0375	RB1CC1	1.75802	0.189805	1002155
brain	secretory cell	8465269	0.0084	SHANK1	1.82298	0.22316	223302
brain	secretory cell	8465269	0.0481	DOP1A	1.63492	0.12659	1283196
brain	secretory cell	8465269	0.0179	KDM5B	1.89314	0.259188	478545
brain	secretory cell	8465269	0.0585	ATP9A	1.73132	0.176095	1562654
brain	secretory cell	8465269	0.0198	CUL1	1.73804	0.179542	528027
brain	secretory cell	8465269	0.0037	EIF4E2	1.85651	0.240381	97689
brain	secretory cell	8465269	0.0415	EIF4A2	2.03055	0.329752	1106783
brain	secretory cell	8465269	0.0193	HECTD2	1.74886	0.185101	515512
brain	secretory cell	8465269	0.0031	TERF2	1.8968	0.261071	82957
brain	secretory cell	8465269	0.0233	AKAP11	1.72978	0.175302	622050
brain	glutamatergic neuron	5700061	0.1228	ATP2B2	1.87419	0.249459	3277753
brain	glutamatergic neuron	5700061	0.003	SP4	1.91838	0.27215	81186
brain	glutamatergic neuron	5700061	0.0218	RB1CC1	1.79535	0.208975	583022
brain	glutamatergic neuron	5700061	0.005	SHANK1	1.87883	0.251842	132847
brain	glutamatergic neuron	5700061	0.03	DOP1A	1.62742	0.12274	799947
brain	glutamatergic neuron	5700061	0.0132	KDM5B	1.91531	0.270576	352335
brain	glutamatergic neuron	5700061	0.0416	ATP9A	1.73338	0.177151	1110261
brain	glutamatergic neuron	5700061	0.0114	CUL1	1.78675	0.20456	304166
brain	glutamatergic neuron	5700061	0.0026	EIF4E2	1.88071	0.252806	69051
brain	glutamatergic neuron	5700061	0.0312	EIF4A2	2.06143	0.345608	833691
brain	glutamatergic neuron	5700061	0.0108	HECTD2	1.78874	0.20558	287533
brain	glutamatergic neuron	5700061	0.0022	TERF2	1.9444	0.285513	57772
brain	glutamatergic neuron	5700061	0.0158	AKAP11	1.74816	0.184739	422027
brain	neuron	13351639	0.2286	ATP2B2	1.85349	0.23883	6100630
brain	neuron	13351639	0.0092	SP4	1.82337	0.223363	245166
brain	neuron	13351639	0.0609	RB1CC1	1.75448	0.187987	1625287
brain	neuron	13351639	0.0124	SHANK1	1.83096	0.227261	331848
brain	neuron	13351639	0.0701	DOP1A	1.64031	0.129361	1872008
brain	neuron	13351639	0.0394	KDM5B	1.85311	0.238633	1052037
brain	neuron	13351639	0.0882	ATP9A	1.74988	0.185625	2353627
brain	neuron	13351639	0.0311	CUL1	1.74075	0.180935	829945
brain	neuron	13351639	0.0075	EIF4E2	1.79065	0.206559	199148
brain	neuron	13351639	0.091	EIF4A2	2.01045	0.319432	2427756
brain	neuron	13351639	0.0324	HECTD2	1.73046	0.175655	865300
brain	neuron	13351639	0.0056	TERF2	1.8383	0.231027	148718
brain	neuron	13351639	0.0354	AKAP11	1.72281	0.171723	945294
brain	L6b glutamatergic cortical neuron	126487	0.0023	ATP2B2	1.75063	0.186011	62246
brain	L6b glutamatergic cortical neuron	126487	0	SP4	1.8339	0.22877	646
brain	L6b glutamatergic cortical neuron	126487	0.0004	RB1CC1	1.71103	0.165674	10432
brain	L6b glutamatergic cortical neuron	126487	0.0001	SHANK1	1.6368	0.127559	1850
brain	L6b glutamatergic cortical neuron	126487	0.0005	DOP1A	1.58483	0.10087	13901
brain	L6b glutamatergic cortical neuron	126487	0.0002	KDM5B	1.82886	0.226183	5004
brain	L6b glutamatergic cortical neuron	126487	0.0005	ATP9A	1.61503	0.116376	13828
brain	L6b glutamatergic cortical neuron	126487	0.0001	CUL1	1.77802	0.200074	3118
brain	L6b glutamatergic cortical neuron	126487	0.0001	EIF4E2	2.00758	0.317959	1869
brain	L6b glutamatergic cortical neuron	126487	0.0008	EIF4A2	2.15059	0.391394	21477
brain	L6b glutamatergic cortical neuron	126487	0.0003	HECTD2	1.666	0.14255	7538
brain	L6b glutamatergic cortical neuron	126487	0	TERF2	1.86588	0.245192	350
brain	L6b glutamatergic cortical neuron	126487	0.0002	AKAP11	1.70232	0.161201	4299
brain	ciliated epithelial cell	78627	0.0011	ATP2B2	2.42515	0.532381	28919
brain	ciliated epithelial cell	78627	0.0001	SP4	1.80007	0.211397	2249
brain	ciliated epithelial cell	78627	0.0003	RB1CC1	1.7936	0.208075	9112
brain	ciliated epithelial cell	78627	0	SHANK1	1.87895	0.251901	557
brain	ciliated epithelial cell	78627	0.0003	DOP1A	1.76716	0.194499	7216
brain	ciliated epithelial cell	78627	0.0003	KDM5B	1.78067	0.201433	7970
brain	ciliated epithelial cell	78627	0.0002	ATP9A	1.83759	0.230666	6190
brain	ciliated epithelial cell	78627	0.0003	CUL1	1.77876	0.200457	7028
brain	ciliated epithelial cell	78627	0.0001	EIF4E2	1.69519	0.157541	2144
brain	ciliated epithelial cell	78627	0.0005	EIF4A2	1.81201	0.217531	14461
brain	ciliated epithelial cell	78627	0.0002	HECTD2	1.83614	0.22992	4197
brain	ciliated epithelial cell	78627	0.0001	TERF2	1.79869	0.210689	1500
brain	ciliated epithelial cell	78627	0.0002	AKAP11	1.77958	0.200875	5089
brain	ependymal cell	78604	0.0011	ATP2B2	2.42515	0.532381	28919
brain	ependymal cell	78604	0.0001	SP4	1.80007	0.211397	2249
brain	ependymal cell	78604	0.0003	RB1CC1	1.79376	0.20816	9104
brain	ependymal cell	78604	0	SHANK1	1.87895	0.251901	557
brain	ependymal cell	78604	0.0003	DOP1A	1.76716	0.194499	7216
brain	ependymal cell	78604	0.0003	KDM5B	1.78071	0.201455	7969
brain	ependymal cell	78604	0.0002	ATP9A	1.83762	0.230682	6189
brain	ependymal cell	78604	0.0003	CUL1	1.77876	0.200457	7028
brain	ependymal cell	78604	0.0001	EIF4E2	1.69519	0.157541	2144
brain	ependymal cell	78604	0.0005	EIF4A2	1.81196	0.217502	14456
brain	ependymal cell	78604	0.0002	HECTD2	1.83614	0.22992	4197
brain	ependymal cell	78604	0.0001	TERF2	1.79879	0.210742	1499
brain	ependymal cell	78604	0.0002	AKAP11	1.77958	0.200875	5089
brain	columnar/cuboidal epithelial cell	78761	0.0011	ATP2B2	2.42504	0.532328	28923
brain	columnar/cuboidal epithelial cell	78761	0.0001	SP4	1.79994	0.211331	2250
brain	columnar/cuboidal epithelial cell	78761	0.0003	RB1CC1	1.79371	0.208133	9108
brain	columnar/cuboidal epithelial cell	78761	0	SHANK1	1.87895	0.251901	557
brain	columnar/cuboidal epithelial cell	78761	0.0003	DOP1A	1.76716	0.194499	7216
brain	columnar/cuboidal epithelial cell	78761	0.0003	KDM5B	1.78055	0.201373	7974
brain	columnar/cuboidal epithelial cell	78761	0.0002	ATP9A	1.83762	0.230682	6189
brain	columnar/cuboidal epithelial cell	78761	0.0003	CUL1	1.77857	0.200357	7040
brain	columnar/cuboidal epithelial cell	78761	0.0001	EIF4E2	1.69477	0.157324	2157
brain	columnar/cuboidal epithelial cell	78761	0.0005	EIF4A2	1.8163	0.219733	14588
brain	columnar/cuboidal epithelial cell	78761	0.0002	HECTD2	1.83601	0.229852	4200
brain	columnar/cuboidal epithelial cell	78761	0.0001	TERF2	1.79868	0.210683	1500
brain	columnar/cuboidal epithelial cell	78761	0.0002	AKAP11	1.77947	0.200821	5091
brain	ciliated cell	78815	0.0011	ATP2B2	2.42515	0.532381	28919
brain	ciliated cell	78815	0.0001	SP4	1.80007	0.211397	2249
brain	ciliated cell	78815	0.0003	RB1CC1	1.7936	0.208075	9112
brain	ciliated cell	78815	0	SHANK1	1.87895	0.251901	557
brain	ciliated cell	78815	0.0003	DOP1A	1.76716	0.194499	7216
brain	ciliated cell	78815	0.0003	KDM5B	1.78062	0.201409	7972
brain	ciliated cell	78815	0.0002	ATP9A	1.83759	0.230666	6190
brain	ciliated cell	78815	0.0003	CUL1	1.77876	0.200457	7028
brain	ciliated cell	78815	0.0001	EIF4E2	1.69498	0.157433	2146
brain	ciliated cell	78815	0.0005	EIF4A2	1.81476	0.218943	14631
brain	ciliated cell	78815	0.0002	HECTD2	1.83614	0.22992	4197
brain	ciliated cell	78815	0.0001	TERF2	1.79869	0.210689	1500
brain	ciliated cell	78815	0.0002	AKAP11	1.77958	0.200875	5089
brain	near-projecting glutamatergic cortical neuron	102050	0.0022	ATP2B2	1.74485	0.18304	59160
brain	near-projecting glutamatergic cortical neuron	102050	0	SP4	1.61087	0.114241	376
brain	near-projecting glutamatergic cortical neuron	102050	0.0003	RB1CC1	1.62245	0.120187	6905
brain	near-projecting glutamatergic cortical neuron	102050	0.0001	SHANK1	1.62002	0.118939	2139
brain	near-projecting glutamatergic cortical neuron	102050	0.0006	DOP1A	1.58637	0.101659	15030
brain	near-projecting glutamatergic cortical neuron	102050	0.0001	KDM5B	1.59892	0.108108	1568
brain	near-projecting glutamatergic cortical neuron	102050	0.0008	ATP9A	1.59697	0.107103	20513
brain	near-projecting glutamatergic cortical neuron	102050	0.0001	CUL1	1.56688	0.0916498	2984
brain	near-projecting glutamatergic cortical neuron	102050	0	EIF4E2	1.59306	0.105096	222
brain	near-projecting glutamatergic cortical neuron	102050	0.0002	EIF4A2	1.72975	0.17529	6244
brain	near-projecting glutamatergic cortical neuron	102050	0.0001	HECTD2	1.59247	0.104793	2407
brain	near-projecting glutamatergic cortical neuron	102050	0	TERF2	1.608	0.11277	255
brain	near-projecting glutamatergic cortical neuron	102050	0.0001	AKAP11	1.58535	0.101138	2827
brain	L5/6 near-projecting glutamatergic neuron	40249	0.0009	ATP2B2	1.75135	0.186382	24550
brain	L5/6 near-projecting glutamatergic neuron	40249	0	SP4	1.62926	0.123683	173
brain	L5/6 near-projecting glutamatergic neuron	40249	0.0001	RB1CC1	1.61562	0.116679	3227
brain	L5/6 near-projecting glutamatergic neuron	40249	0	SHANK1	1.61536	0.116546	1042
brain	L5/6 near-projecting glutamatergic neuron	40249	0.0003	DOP1A	1.602	0.109686	6728
brain	L5/6 near-projecting glutamatergic neuron	40249	0	KDM5B	1.58705	0.102012	514
brain	L5/6 near-projecting glutamatergic neuron	40249	0.0003	ATP9A	1.60403	0.110729	7231
brain	L5/6 near-projecting glutamatergic neuron	40249	0	CUL1	1.58275	0.0997998	1305
brain	L5/6 near-projecting glutamatergic neuron	40249	0	EIF4E2	1.62218	0.120047	99
brain	L5/6 near-projecting glutamatergic neuron	40249	0.0001	EIF4A2	1.69992	0.159969	1396
brain	L5/6 near-projecting glutamatergic neuron	40249	0	HECTD2	1.60211	0.109741	1231
brain	L5/6 near-projecting glutamatergic neuron	40249	0	TERF2	1.63724	0.127784	100
brain	L5/6 near-projecting glutamatergic neuron	40249	0.0001	AKAP11	1.60442	0.11093	1345
brain	L6b glutamatergic neuron of the primary motor cortex	41662	0.001	ATP2B2	1.74839	0.184858	25639
brain	L6b glutamatergic neuron of the primary motor cortex	41662	0	SP4	1.58134	0.0990768	112
brain	L6b glutamatergic neuron of the primary motor cortex	41662	0.0001	RB1CC1	1.60309	0.110248	3588
brain	L6b glutamatergic neuron of the primary motor cortex	41662	0	SHANK1	1.61317	0.115424	844
brain	L6b glutamatergic neuron of the primary motor cortex	41662	0.0002	DOP1A	1.57682	0.0967552	6589
brain	L6b glutamatergic neuron of the primary motor cortex	41662	0	KDM5B	1.59112	0.104098	549
brain	L6b glutamatergic neuron of the primary motor cortex	41662	0.0002	ATP9A	1.59873	0.108009	4593
brain	L6b glutamatergic neuron of the primary motor cortex	41662	0	CUL1	1.58308	0.0999717	761
brain	L6b glutamatergic neuron of the primary motor cortex	41662	0	EIF4E2	1.55099	0.0834924	67
brain	L6b glutamatergic neuron of the primary motor cortex	41662	0	EIF4A2	1.58174	0.0992835	806
brain	L6b glutamatergic neuron of the primary motor cortex	41662	0.0001	HECTD2	1.62929	0.123702	3034
brain	L6b glutamatergic neuron of the primary motor cortex	41662	0	TERF2	1.56743	0.0919356	44
brain	L6b glutamatergic neuron of the primary motor cortex	41662	0.0001	AKAP11	1.57358	0.095093	1369
brain	L6 intratelencephalic projecting glutamatergic neuron	111388	0.0025	ATP2B2	1.77805	0.200089	65443
brain	L6 intratelencephalic projecting glutamatergic neuron	111388	0	SP4	1.64542	0.131982	512
brain	L6 intratelencephalic projecting glutamatergic neuron	111388	0.0003	RB1CC1	1.61772	0.117759	8211
brain	L6 intratelencephalic projecting glutamatergic neuron	111388	0.0001	SHANK1	1.6207	0.119288	1444
brain	L6 intratelencephalic projecting glutamatergic neuron	111388	0.0009	DOP1A	1.59983	0.108572	24088
brain	L6 intratelencephalic projecting glutamatergic neuron	111388	0.0001	KDM5B	1.62316	0.120554	2362
brain	L6 intratelencephalic projecting glutamatergic neuron	111388	0.0006	ATP9A	1.60992	0.113754	15575
brain	L6 intratelencephalic projecting glutamatergic neuron	111388	0.0001	CUL1	1.60207	0.109725	2956
brain	L6 intratelencephalic projecting glutamatergic neuron	111388	0	EIF4E2	1.62475	0.121371	235
brain	L6 intratelencephalic projecting glutamatergic neuron	111388	0.0002	EIF4A2	1.75627	0.188905	4577
brain	L6 intratelencephalic projecting glutamatergic neuron	111388	0.0003	HECTD2	1.63769	0.128013	7857
brain	L6 intratelencephalic projecting glutamatergic neuron	111388	0	TERF2	1.60032	0.108824	181
brain	L6 intratelencephalic projecting glutamatergic neuron	111388	0.0002	AKAP11	1.58536	0.10114	4057
brain	L2/3 intratelencephalic projecting glutamatergic neuron	789119	0.0201	ATP2B2	1.78576	0.204049	535868
brain	L2/3 intratelencephalic projecting glutamatergic neuron	789119	0.0002	SP4	1.60009	0.108706	4609
brain	L2/3 intratelencephalic projecting glutamatergic neuron	789119	0.0027	RB1CC1	1.61473	0.116223	70979
brain	L2/3 intratelencephalic projecting glutamatergic neuron	789119	0.0004	SHANK1	1.60989	0.113736	12004
brain	L2/3 intratelencephalic projecting glutamatergic neuron	789119	0.0056	DOP1A	1.60011	0.108716	150300
brain	L2/3 intratelencephalic projecting glutamatergic neuron	789119	0.0007	KDM5B	1.58966	0.103348	18455
brain	L2/3 intratelencephalic projecting glutamatergic neuron	789119	0.0049	ATP9A	1.60455	0.110996	131765
brain	L2/3 intratelencephalic projecting glutamatergic neuron	789119	0.0011	CUL1	1.5844	0.100649	30643
brain	L2/3 intratelencephalic projecting glutamatergic neuron	789119	0.0001	EIF4E2	1.60385	0.110639	1616
brain	L2/3 intratelencephalic projecting glutamatergic neuron	789119	0.0013	EIF4A2	1.681	0.150255	33476
brain	L2/3 intratelencephalic projecting glutamatergic neuron	789119	0.0015	HECTD2	1.60661	0.112053	39732
brain	L2/3 intratelencephalic projecting glutamatergic neuron	789119	0.0001	TERF2	1.61432	0.116015	1637
brain	L2/3 intratelencephalic projecting glutamatergic neuron	789119	0.0023	AKAP11	1.59777	0.107516	62560
brain	intratelencephalic-projecting glutamatergic cortical neuron	3321169	0.0848	ATP2B2	1.82243	0.222881	2264067
brain	intratelencephalic-projecting glutamatergic cortical neuron	3321169	0.0004	SP4	1.58796	0.102479	11091
brain	intratelencephalic-projecting glutamatergic cortical neuron	3321169	0.0079	RB1CC1	1.59754	0.107397	211818
brain	intratelencephalic-projecting glutamatergic cortical neuron	3321169	0.0012	SHANK1	1.61092	0.114268	30994
brain	intratelencephalic-projecting glutamatergic cortical neuron	3321169	0.019	DOP1A	1.57789	0.0973062	505808
brain	intratelencephalic-projecting glutamatergic cortical neuron	3321169	0.0028	KDM5B	1.57209	0.0943296	74394
brain	intratelencephalic-projecting glutamatergic cortical neuron	3321169	0.0226	ATP9A	1.58684	0.1019	603187
brain	intratelencephalic-projecting glutamatergic cortical neuron	3321169	0.0038	CUL1	1.5641	0.0902257	101186
brain	intratelencephalic-projecting glutamatergic cortical neuron	3321169	0.0002	EIF4E2	1.59352	0.105331	4236
brain	intratelencephalic-projecting glutamatergic cortical neuron	3321169	0.0088	EIF4A2	1.71543	0.167936	233925
brain	intratelencephalic-projecting glutamatergic cortical neuron	3321169	0.0042	HECTD2	1.59649	0.106855	111307
brain	intratelencephalic-projecting glutamatergic cortical neuron	3321169	0.0002	TERF2	1.59432	0.105744	5349
brain	intratelencephalic-projecting glutamatergic cortical neuron	3321169	0.0068	AKAP11	1.57434	0.0954847	180844
brain	L2/3-6 intratelencephalic projecting glutamatergic neuron	3306769	0.0847	ATP2B2	1.82248	0.222906	2260931
brain	L2/3-6 intratelencephalic projecting glutamatergic neuron	3306769	0.0004	SP4	1.58268	0.0997656	10599
brain	L2/3-6 intratelencephalic projecting glutamatergic neuron	3306769	0.0078	RB1CC1	1.59525	0.10622	208659
brain	L2/3-6 intratelencephalic projecting glutamatergic neuron	3306769	0.0011	SHANK1	1.61016	0.113875	30616
brain	L2/3-6 intratelencephalic projecting glutamatergic neuron	3306769	0.0188	DOP1A	1.57652	0.0966029	502321
brain	L2/3-6 intratelencephalic projecting glutamatergic neuron	3306769	0.0027	KDM5B	1.568	0.0922253	72523
brain	L2/3-6 intratelencephalic projecting glutamatergic neuron	3306769	0.0225	ATP9A	1.5858	0.101366	599284
brain	L2/3-6 intratelencephalic projecting glutamatergic neuron	3306769	0.0037	CUL1	1.56202	0.089155	99814
brain	L2/3-6 intratelencephalic projecting glutamatergic neuron	3306769	0.0001	EIF4E2	1.58976	0.103403	3995
brain	L2/3-6 intratelencephalic projecting glutamatergic neuron	3306769	0.0087	EIF4A2	1.71459	0.167501	231110
brain	L2/3-6 intratelencephalic projecting glutamatergic neuron	3306769	0.0041	HECTD2	1.59375	0.105452	109003
brain	L2/3-6 intratelencephalic projecting glutamatergic neuron	3306769	0.0002	TERF2	1.59211	0.104606	5207
brain	L2/3-6 intratelencephalic projecting glutamatergic neuron	3306769	0.0067	AKAP11	1.57361	0.0951082	179593
brain	corticothalamic-projecting glutamatergic cortical neuron	150118	0.0038	ATP2B2	1.842	0.232931	101465
brain	corticothalamic-projecting glutamatergic cortical neuron	150118	0	SP4	1.59461	0.105891	509
brain	corticothalamic-projecting glutamatergic cortical neuron	150118	0.0003	RB1CC1	1.6206	0.119237	9194
brain	corticothalamic-projecting glutamatergic cortical neuron	150118	0.0001	SHANK1	1.62943	0.123774	1920
brain	corticothalamic-projecting glutamatergic cortical neuron	150118	0.0008	DOP1A	1.58169	0.0992575	20534
brain	corticothalamic-projecting glutamatergic cortical neuron	150118	0.0001	KDM5B	1.59451	0.105843	2030
brain	corticothalamic-projecting glutamatergic cortical neuron	150118	0.0008	ATP9A	1.58207	0.0994533	22638
brain	corticothalamic-projecting glutamatergic cortical neuron	150118	0.0001	CUL1	1.57709	0.0968953	3657
brain	corticothalamic-projecting glutamatergic cortical neuron	150118	0	EIF4E2	1.55797	0.0870765	236
brain	corticothalamic-projecting glutamatergic cortical neuron	150118	0.0004	EIF4A2	1.73177	0.176324	11152
brain	corticothalamic-projecting glutamatergic cortical neuron	150118	0.0006	HECTD2	1.66924	0.144217	15191
brain	corticothalamic-projecting glutamatergic cortical neuron	150118	0	TERF2	1.58767	0.102329	214
brain	corticothalamic-projecting glutamatergic cortical neuron	150118	0.0002	AKAP11	1.57518	0.0959131	4732
brain	L6 corticothalamic-projecting glutamatergic cortical neuron	62327	0.0015	ATP2B2	1.80601	0.214446	40519
brain	L6 corticothalamic-projecting glutamatergic cortical neuron	62327	0	SP4	1.58695	0.101957	315
brain	L6 corticothalamic-projecting glutamatergic cortical neuron	62327	0.0002	RB1CC1	1.63493	0.126599	5817
brain	L6 corticothalamic-projecting glutamatergic cortical neuron	62327	0	SHANK1	1.63853	0.128445	1169
brain	L6 corticothalamic-projecting glutamatergic cortical neuron	62327	0.0004	DOP1A	1.59921	0.108256	10722
brain	L6 corticothalamic-projecting glutamatergic cortical neuron	62327	0	KDM5B	1.5723	0.0944377	677
brain	L6 corticothalamic-projecting glutamatergic cortical neuron	62327	0.0004	ATP9A	1.59854	0.107911	9593
brain	L6 corticothalamic-projecting glutamatergic cortical neuron	62327	0.0001	CUL1	1.59351	0.105325	2062
brain	L6 corticothalamic-projecting glutamatergic cortical neuron	62327	0	EIF4E2	1.56145	0.0888645	128
brain	L6 corticothalamic-projecting glutamatergic cortical neuron	62327	0.0001	EIF4A2	1.83328	0.228452	3461
brain	L6 corticothalamic-projecting glutamatergic cortical neuron	62327	0.0003	HECTD2	1.70646	0.163329	8380
brain	L6 corticothalamic-projecting glutamatergic cortical neuron	62327	0	TERF2	1.5694	0.0929487	117
brain	L6 corticothalamic-projecting glutamatergic cortical neuron	62327	0.0001	AKAP11	1.58003	0.0984068	2768
brain	L6 intratelencephalic projecting glutamatergic neuron of the primary motor cortex	4206	0.0001	ATP2B2	1.8587	0.241506	3141
brain	L6 intratelencephalic projecting glutamatergic neuron of the primary motor cortex	4206	0	SP4	1.50858	0.0617157	6
brain	L6 intratelencephalic projecting glutamatergic neuron of the primary motor cortex	4206	0	RB1CC1	1.56156	0.0889213	157
brain	L6 intratelencephalic projecting glutamatergic neuron of the primary motor cortex	4206	0	SHANK1	1.56989	0.0931985	56
brain	L6 intratelencephalic projecting glutamatergic neuron of the primary motor cortex	4206	0	DOP1A	1.58951	0.103271	538
brain	L6 intratelencephalic projecting glutamatergic neuron of the primary motor cortex	4206	0	KDM5B	1.56492	0.0906467	141
brain	L6 intratelencephalic projecting glutamatergic neuron of the primary motor cortex	4206	0	ATP9A	1.60064	0.108991	973
brain	L6 intratelencephalic projecting glutamatergic neuron of the primary motor cortex	4206	0	CUL1	1.54487	0.0803509	94
brain	L6 intratelencephalic projecting glutamatergic neuron of the primary motor cortex	4206	0	EIF4E2	1.73639	0.178699	9
brain	L6 intratelencephalic projecting glutamatergic neuron of the primary motor cortex	4206	0	EIF4A2	1.64307	0.130779	740
brain	L6 intratelencephalic projecting glutamatergic neuron of the primary motor cortex	4206	0	HECTD2	1.56642	0.0914148	219
brain	L6 intratelencephalic projecting glutamatergic neuron of the primary motor cortex	4206	0	TERF2	1.54161	0.0786759	3
brain	L6 intratelencephalic projecting glutamatergic neuron of the primary motor cortex	4206	0	AKAP11	1.55881	0.0875072	163
brain	pvalb GABAergic cortical interneuron	581437	0.0162	ATP2B2	1.84205	0.232955	433551
brain	pvalb GABAergic cortical interneuron	581437	0.0001	SP4	1.58385	0.100368	2609
brain	pvalb GABAergic cortical interneuron	581437	0.0021	RB1CC1	1.61045	0.114027	54797
brain	pvalb GABAergic cortical interneuron	581437	0.0003	SHANK1	1.60422	0.110826	7953
brain	pvalb GABAergic cortical interneuron	581437	0.0028	DOP1A	1.59112	0.104098	73840
brain	pvalb GABAergic cortical interneuron	581437	0.0002	KDM5B	1.59339	0.105267	6382
brain	pvalb GABAergic cortical interneuron	581437	0.0021	ATP9A	1.59798	0.107621	55399
brain	pvalb GABAergic cortical interneuron	581437	0.0015	CUL1	1.57302	0.0948052	40749
brain	pvalb GABAergic cortical interneuron	581437	0	EIF4E2	1.59028	0.103671	1188
brain	pvalb GABAergic cortical interneuron	581437	0.0009	EIF4A2	1.70254	0.161314	24549
brain	pvalb GABAergic cortical interneuron	581437	0.0007	HECTD2	1.61729	0.117536	19100
brain	pvalb GABAergic cortical interneuron	581437	0.0001	TERF2	1.59247	0.104794	1361
brain	pvalb GABAergic cortical interneuron	581437	0.0007	AKAP11	1.58601	0.101478	17449
brain	chandelier pvalb GABAergic cortical interneuron	35113	0.001	ATP2B2	1.85686	0.240558	26576
brain	chandelier pvalb GABAergic cortical interneuron	35113	0	SP4	1.55758	0.0868785	206
brain	chandelier pvalb GABAergic cortical interneuron	35113	0.0001	RB1CC1	1.59006	0.103555	2276
brain	chandelier pvalb GABAergic cortical interneuron	35113	0	SHANK1	1.58801	0.102501	496
brain	chandelier pvalb GABAergic cortical interneuron	35113	0.0002	DOP1A	1.5888	0.102908	4282
brain	chandelier pvalb GABAergic cortical interneuron	35113	0	KDM5B	1.56349	0.0899104	470
brain	chandelier pvalb GABAergic cortical interneuron	35113	0.0001	ATP9A	1.60077	0.109053	3929
brain	chandelier pvalb GABAergic cortical interneuron	35113	0.0001	CUL1	1.56523	0.0908057	2543
brain	chandelier pvalb GABAergic cortical interneuron	35113	0	EIF4E2	1.55419	0.0851336	64
brain	chandelier pvalb GABAergic cortical interneuron	35113	0.0001	EIF4A2	1.63883	0.128601	1738
brain	chandelier pvalb GABAergic cortical interneuron	35113	0	HECTD2	1.58303	0.0999468	672
brain	chandelier pvalb GABAergic cortical interneuron	35113	0	TERF2	1.58117	0.098989	122
brain	chandelier pvalb GABAergic cortical interneuron	35113	0	AKAP11	1.56807	0.0922617	925
brain	chandelier cell	35603	0.001	ATP2B2	1.85671	0.240484	26828
brain	chandelier cell	35603	0	SP4	1.56301	0.0896634	221
brain	chandelier cell	35603	0.0001	RB1CC1	1.59351	0.105327	2364
brain	chandelier cell	35603	0	SHANK1	1.58708	0.102024	506
brain	chandelier cell	35603	0.0002	DOP1A	1.59044	0.103752	4377
brain	chandelier cell	35603	0	KDM5B	1.56628	0.0913438	496
brain	chandelier cell	35603	0.0002	ATP9A	1.60343	0.110423	4032
brain	chandelier cell	35603	0.0001	CUL1	1.56795	0.092204	2589
brain	chandelier cell	35603	0	EIF4E2	1.56074	0.0885004	71
brain	chandelier cell	35603	0.0001	EIF4A2	1.64546	0.132004	1855
brain	chandelier cell	35603	0	HECTD2	1.58869	0.102852	731
brain	chandelier cell	35603	0	TERF2	1.58564	0.101285	135
brain	chandelier cell	35603	0	AKAP11	1.5742	0.0954119	998
brain	L5 extratelencephalic projecting glutamatergic cortical neuron	16466	0.0005	ATP2B2	1.80379	0.213307	12068
brain	L5 extratelencephalic projecting glutamatergic cortical neuron	16466	0	SP4	1.6226	0.120264	43
brain	L5 extratelencephalic projecting glutamatergic cortical neuron	16466	0	RB1CC1	1.64732	0.13296	539
brain	L5 extratelencephalic projecting glutamatergic cortical neuron	16466	0	SHANK1	1.65802	0.138456	321
brain	L5 extratelencephalic projecting glutamatergic cortical neuron	16466	0	DOP1A	1.59785	0.107555	776
brain	L5 extratelencephalic projecting glutamatergic cortical neuron	16466	0	KDM5B	1.65315	0.135955	246
brain	L5 extratelencephalic projecting glutamatergic cortical neuron	16466	0.0001	ATP9A	1.58117	0.0989926	1692
brain	L5 extratelencephalic projecting glutamatergic cortical neuron	16466	0	CUL1	1.60466	0.111051	183
brain	L5 extratelencephalic projecting glutamatergic cortical neuron	16466	0	EIF4E2	1.59605	0.10663	16
brain	L5 extratelencephalic projecting glutamatergic cortical neuron	16466	0	EIF4A2	1.66887	0.144024	754
brain	L5 extratelencephalic projecting glutamatergic cortical neuron	16466	0	HECTD2	1.571	0.0937698	438
brain	L5 extratelencephalic projecting glutamatergic cortical neuron	16466	0	TERF2	1.60994	0.113766	25
brain	L5 extratelencephalic projecting glutamatergic cortical neuron	16466	0	AKAP11	1.59688	0.107059	198
brain	indirect pathway medium spiny neuron	11090	0.0003	ATP2B2	1.76902	0.195455	8373
brain	indirect pathway medium spiny neuron	11090	0	SP4	1.55653	0.0863386	23
brain	indirect pathway medium spiny neuron	11090	0	RB1CC1	1.54327	0.0795298	189
brain	indirect pathway medium spiny neuron	11090		SHANK1
brain	indirect pathway medium spiny neuron	11090	0	DOP1A	1.53811	0.0768799	967
brain	indirect pathway medium spiny neuron	11090	0	KDM5B	1.54516	0.0804972	168
brain	indirect pathway medium spiny neuron	11090	0.0001	ATP9A	1.55055	0.0832687	1778
brain	indirect pathway medium spiny neuron	11090	0	CUL1	1.5385	0.0770802	121
brain	indirect pathway medium spiny neuron	11090	0	EIF4E2	1.72073	0.170655	4
brain	indirect pathway medium spiny neuron	11090	0	EIF4A2	1.54683	0.081359	53
brain	indirect pathway medium spiny neuron	11090	0	HECTD2	1.55468	0.0853854	559
brain	indirect pathway medium spiny neuron	11090	0	TERF2	1.61491	0.116316	4
brain	indirect pathway medium spiny neuron	11090	0	AKAP11	1.53727	0.0764489	535
brain	medium spiny neuron	22971	0.0007	ATP2B2	1.78471	0.203508	17737
brain	medium spiny neuron	22971	0	SP4	1.56235	0.0893248	59
brain	medium spiny neuron	22971	0	RB1CC1	1.55698	0.0865708	436
brain	medium spiny neuron	22971	0	SHANK1	1.60257	0.109981	4
brain	medium spiny neuron	22971	0.0001	DOP1A	1.54946	0.0827066	2162
brain	medium spiny neuron	22971	0	KDM5B	1.55167	0.0838436	348
brain	medium spiny neuron	22971	0.0001	ATP9A	1.55452	0.085303	3791
brain	medium spiny neuron	22971	0	CUL1	1.54224	0.0789982	278
brain	medium spiny neuron	22971	0	EIF4E2	1.58889	0.102953	11
brain	medium spiny neuron	22971	0	EIF4A2	1.57075	0.0936421	161
brain	medium spiny neuron	22971	0	HECTD2	1.56267	0.0894925	1126
brain	medium spiny neuron	22971	0	TERF2	1.60073	0.109034	13
brain	medium spiny neuron	22971	0	AKAP11	1.53395	0.0747438	1097
brain	direct pathway medium spiny neuron	11276	0.0003	ATP2B2	1.79168	0.207087	8839
brain	direct pathway medium spiny neuron	11276	0	SP4	1.56716	0.0917935	35
brain	direct pathway medium spiny neuron	11276	0	RB1CC1	1.5597	0.0879666	229
brain	direct pathway medium spiny neuron	11276	0	SHANK1	1.47257	0.043223	3
brain	direct pathway medium spiny neuron	11276	0	DOP1A	1.55729	0.086729	1137
brain	direct pathway medium spiny neuron	11276	0	KDM5B	1.54179	0.0787664	167
brain	direct pathway medium spiny neuron	11276	0.0001	ATP9A	1.55593	0.0860315	1934
brain	direct pathway medium spiny neuron	11276	0	CUL1	1.5397	0.0776939	145
brain	direct pathway medium spiny neuron	11276	0	EIF4E2	1.53074	0.0730949	6
brain	direct pathway medium spiny neuron	11276	0	EIF4A2	1.55351	0.0847862	98
brain	direct pathway medium spiny neuron	11276	0	HECTD2	1.57225	0.0944099	535
brain	direct pathway medium spiny neuron	11276	0	TERF2	1.59443	0.105798	9
brain	direct pathway medium spiny neuron	11276	0	AKAP11	1.53118	0.0733194	513
brain	cerebellar neuron	376076	0.007	ATP2B2	2.22796	0.431125	186126
brain	cerebellar neuron	376076	0.0012	SP4	1.91937	0.272658	32675
brain	cerebellar neuron	376076	0.0028	RB1CC1	1.94882	0.28778	75421
brain	cerebellar neuron	376076	0.0013	SHANK1	1.91847	0.272198	35779
brain	cerebellar neuron	376076	0.0009	DOP1A	1.87299	0.248842	24729
brain	cerebellar neuron	376076	0.0035	KDM5B	2.00652	0.317411	94213
brain	cerebellar neuron	376076	0.0052	ATP9A	2.06037	0.345066	138893
brain	cerebellar neuron	376076	0.002	CUL1	1.90766	0.266648	52902
brain	cerebellar neuron	376076	0.0005	EIF4E2	1.85801	0.241148	13428
brain	cerebellar neuron	376076	0.0023	EIF4A2	1.99756	0.312812	61760
brain	cerebellar neuron	376076	0.0014	HECTD2	1.89638	0.260856	36712
brain	cerebellar neuron	376076	0.0005	TERF2	1.90114	0.263299	14664
brain	cerebellar neuron	376076	0.0015	AKAP11	1.91201	0.268882	40793
brain	efferent neuron	307475	0.0058	ATP2B2	2.26697	0.451157	156068
brain	efferent neuron	307475	0.0011	SP4	1.93743	0.281932	29141
brain	efferent neuron	307475	0.0023	RB1CC1	1.98065	0.304129	62317
brain	efferent neuron	307475	0.0013	SHANK1	1.92809	0.277137	33979
brain	efferent neuron	307475	0.0005	DOP1A	1.93928	0.282886	12196
brain	efferent neuron	307475	0.0032	KDM5B	2.02608	0.327456	84474
brain	efferent neuron	307475	0.0046	ATP9A	2.09313	0.361887	122732
brain	efferent neuron	307475	0.0017	CUL1	1.93368	0.280008	44276
brain	efferent neuron	307475	0.0004	EIF4E2	1.88575	0.255396	10760
brain	efferent neuron	307475	0.0012	EIF4A2	1.97119	0.299271	31081
brain	efferent neuron	307475	0.0012	HECTD2	1.91691	0.271394	31033
brain	efferent neuron	307475	0.0005	TERF2	1.92398	0.275027	12424
brain	efferent neuron	307475	0.0013	AKAP11	1.93882	0.282647	35476
brain	Purkinje cell	305103	0.0058	ATP2B2	2.26771	0.451536	155532
brain	Purkinje cell	305103	0.0011	SP4	1.93754	0.281992	28999
brain	Purkinje cell	305103	0.0023	RB1CC1	1.98023	0.303911	61748
brain	Purkinje cell	305103	0.0013	SHANK1	1.92663	0.276385	33387
brain	Purkinje cell	305103	0.0005	DOP1A	1.93928	0.282886	12196
brain	Purkinje cell	305103	0.0031	KDM5B	2.02582	0.327325	83837
brain	Purkinje cell	305103	0.0046	ATP9A	2.09306	0.361849	121784
brain	Purkinje cell	305103	0.0016	CUL1	1.933	0.27966	43963
brain	Purkinje cell	305103	0.0004	EIF4E2	1.88472	0.254864	10662
brain	Purkinje cell	305103	0.0012	EIF4A2	1.97138	0.299366	30961
brain	Purkinje cell	305103	0.0012	HECTD2	1.91612	0.270991	30745
brain	Purkinje cell	305103	0.0005	TERF2	1.92377	0.274919	12348
brain	Purkinje cell	305103	0.0013	AKAP11	1.9384	0.282433	35215
brain	brainstem motor neuron	2372	0	ATP2B2	2.05286	0.34121	536
brain	brainstem motor neuron	2372	0	SP4	1.91363	0.269713	142
brain	brainstem motor neuron	2372	0	RB1CC1	2.02672	0.327784	569
brain	brainstem motor neuron	2372	0	SHANK1	2.01064	0.319529	592
brain	brainstem motor neuron	2372		DOP1A
brain	brainstem motor neuron	2372	0	KDM5B	2.05986	0.344801	637
brain	brainstem motor neuron	2372	0	ATP9A	2.1027	0.366799	948
brain	brainstem motor neuron	2372	0	CUL1	2.02883	0.328871	313
brain	brainstem motor neuron	2372	0	EIF4E2	1.99845	0.313266	98
brain	brainstem motor neuron	2372	0	EIF4A2	1.92315	0.274601	120
brain	brainstem motor neuron	2372	0	HECTD2	2.00084	0.314494	288
brain	brainstem motor neuron	2372	0	TERF2	1.95807	0.292533	76
brain	brainstem motor neuron	2372	0	AKAP11	1.99492	0.311455	261
brain	stellate neuron	31613	0.0003	ATP2B2	2.27352	0.45452	6947
brain	stellate neuron	31613	0.0001	SP4	2.13338	0.382556	1693
brain	stellate neuron	31613	0.0002	RB1CC1	2.20834	0.42105	5514
brain	stellate neuron	31613	0.0001	SHANK1	2.16311	0.397821	3412
brain	stellate neuron	31613		DOP1A
brain	stellate neuron	31613	0.0002	KDM5B	2.23109	0.43273	6579
brain	stellate neuron	31613	0.0004	ATP9A	2.31899	0.477867	10772
brain	stellate neuron	31613	0.0002	CUL1	2.15236	0.3923	4269
brain	stellate neuron	31613	0	EIF4E2	2.12709	0.379325	885
brain	stellate neuron	31613	0.0001	EIF4A2	2.16736	0.400005	1816
brain	stellate neuron	31613	0.0001	HECTD2	2.17024	0.401483	3618
brain	stellate neuron	31613	0	TERF2	2.16059	0.396531	1320
brain	stellate neuron	31613	0.0001	AKAP11	2.16149	0.39699	2748
brain	dopaminergic neuron	43779	0.0006	ATP2B2	1.78691	0.20464	14953
brain	dopaminergic neuron	43779	0	SP4	1.65021	0.134445	895
brain	dopaminergic neuron	43779	0.0002	RB1CC1	1.69401	0.156933	5019
brain	dopaminergic neuron	43779	0	SHANK1	1.65041	0.134548	289
brain	dopaminergic neuron	43779	0.0001	DOP1A	1.64453	0.131528	3513
brain	dopaminergic neuron	43779	0.0003	KDM5B	1.79999	0.211354	8318
brain	dopaminergic neuron	43779	0.0002	ATP9A	1.66057	0.139764	5781
brain	dopaminergic neuron	43779	0.0001	CUL1	1.66461	0.141838	2210
brain	dopaminergic neuron	43779	0	EIF4E2	1.64327	0.13088	1065
brain	dopaminergic neuron	43779	0.0006	EIF4A2	2.07841	0.35433	14951
brain	dopaminergic neuron	43779	0	HECTD2	1.66428	0.141667	1002
brain	dopaminergic neuron	43779	0	TERF2	1.66916	0.144174	598
brain	dopaminergic neuron	43779	0.0001	AKAP11	1.66193	0.14046	1801
brain	L5/6 near-projecting glutamatergic neuron of the primary motor cortex	1215	0	ATP2B2	1.76829	0.195079	713
brain	L5/6 near-projecting glutamatergic neuron of the primary motor cortex	1215	0	SP4	1.82479	0.224091	5
brain	L5/6 near-projecting glutamatergic neuron of the primary motor cortex	1215	0	RB1CC1	1.57175	0.0941538	70
brain	L5/6 near-projecting glutamatergic neuron of the primary motor cortex	1215	0	SHANK1	1.56597	0.0911857	49
brain	L5/6 near-projecting glutamatergic neuron of the primary motor cortex	1215	0	DOP1A	1.60413	0.110783	132
brain	L5/6 near-projecting glutamatergic neuron of the primary motor cortex	1215	0	KDM5B	1.57563	0.0961461	26
brain	L5/6 near-projecting glutamatergic neuron of the primary motor cortex	1215	0	ATP9A	1.61344	0.115563	317
brain	L5/6 near-projecting glutamatergic neuron of the primary motor cortex	1215	0	CUL1	1.52533	0.0703136	45
brain	L5/6 near-projecting glutamatergic neuron of the primary motor cortex	1215	0	EIF4E2	1.54103	0.0783777	5
brain	L5/6 near-projecting glutamatergic neuron of the primary motor cortex	1215	0	EIF4A2	1.75989	0.190763	508
brain	L5/6 near-projecting glutamatergic neuron of the primary motor cortex	1215	0	HECTD2	1.55077	0.0833813	32
brain	L5/6 near-projecting glutamatergic neuron of the primary motor cortex	1215	0	TERF2	1.58795	0.102473	7
brain	L5/6 near-projecting glutamatergic neuron of the primary motor cortex	1215	0	AKAP11	1.57683	0.0967633	72
brain	cerebellum glutamatergic neuron	69764	0.0011	ATP2B2	2.0265	0.327672	30537
brain	cerebellum glutamatergic neuron	69764	0.0001	SP4	1.77774	0.19993	3621
brain	cerebellum glutamatergic neuron	69764	0.0005	RB1CC1	1.80706	0.214988	13310
brain	cerebellum glutamatergic neuron	69764	0.0001	SHANK1	1.80546	0.214166	2382
brain	cerebellum glutamatergic neuron	69764	0.0005	DOP1A	1.80929	0.216134	12477
brain	cerebellum glutamatergic neuron	69764	0.0004	KDM5B	1.84959	0.236827	9871
brain	cerebellum glutamatergic neuron	69764	0.0006	ATP9A	1.82908	0.226293	16863
brain	cerebellum glutamatergic neuron	69764	0.0003	CUL1	1.7843	0.203298	8845
brain	cerebellum glutamatergic neuron	69764	0.0001	EIF4E2	1.7572	0.189386	2664
brain	cerebellum glutamatergic neuron	69764	0.0011	EIF4A2	2.02369	0.32623	29938
brain	cerebellum glutamatergic neuron	69764	0.0002	HECTD2	1.79553	0.209066	5916
brain	cerebellum glutamatergic neuron	69764	0.0001	TERF2	1.78557	0.203951	2234
brain	cerebellum glutamatergic neuron	69764	0.0002	AKAP11	1.74688	0.184085	5459
brain	cerebellar granule cell	68841	0.0011	ATP2B2	2.02656	0.327701	30534
brain	cerebellar granule cell	68841	0.0001	SP4	1.77825	0.200194	3614
brain	cerebellar granule cell	68841	0.0005	RB1CC1	1.80834	0.215647	13194
brain	cerebellar granule cell	68841	0.0001	SHANK1	1.80573	0.214303	2380
brain	cerebellar granule cell	68841	0.0005	DOP1A	1.80952	0.21625	12469
brain	cerebellar granule cell	68841	0.0004	KDM5B	1.85255	0.238344	9673
brain	cerebellar granule cell	68841	0.0006	ATP9A	1.82944	0.226481	16838
brain	cerebellar granule cell	68841	0.0003	CUL1	1.7854	0.203867	8798
brain	cerebellar granule cell	68841	0.0001	EIF4E2	1.76149	0.191588	2590
brain	cerebellar granule cell	68841	0.0011	EIF4A2	2.00769	0.318011	29045
brain	cerebellar granule cell	68841	0.0002	HECTD2	1.7961	0.209361	5901
brain	cerebellar granule cell	68841	0.0001	TERF2	1.78675	0.204556	2225
brain	cerebellar granule cell	68841	0.0002	AKAP11	1.74747	0.184388	5436
brain	L3 intratelencephalic projecting glutamatergic neuron	912	0	ATP2B2	1.84121	0.232521	204
brain	L3 intratelencephalic projecting glutamatergic neuron	912	0	SP4	1.91637	0.271118	23
brain	L3 intratelencephalic projecting glutamatergic neuron	912	0	RB1CC1	1.90511	0.265339	179
brain	L3 intratelencephalic projecting glutamatergic neuron	912	0	SHANK1	1.84338	0.233636	46
brain	L3 intratelencephalic projecting glutamatergic neuron	912	0	DOP1A	1.84094	0.232383	202
brain	L3 intratelencephalic projecting glutamatergic neuron	912	0	KDM5B	1.64285	0.130662	27
brain	L3 intratelencephalic projecting glutamatergic neuron	912	0	ATP9A	1.65521	0.137012	60
brain	L3 intratelencephalic projecting glutamatergic neuron	912	0	CUL1	1.68357	0.151574	30
brain	L3 intratelencephalic projecting glutamatergic neuron	912	0	EIF4E2	1.74842	0.184877	8
brain	L3 intratelencephalic projecting glutamatergic neuron	912	0	EIF4A2	1.82976	0.226641	255
brain	L3 intratelencephalic projecting glutamatergic neuron	912	0	HECTD2	1.80127	0.212016	133
brain	L3 intratelencephalic projecting glutamatergic neuron	912	0	TERF2	1.65262	0.135682	4
brain	L3 intratelencephalic projecting glutamatergic neuron	912	0	AKAP11	1.74606	0.183662	111
brain	L4/5 intratelencephalic projecting glutamatergic neuron	7153	0.0001	ATP2B2	1.80999	0.216492	2571
brain	L4/5 intratelencephalic projecting glutamatergic neuron	7153	0	SP4	1.71857	0.169546	144
brain	L4/5 intratelencephalic projecting glutamatergic neuron	7153	0.0001	RB1CC1	1.83786	0.230804	1599
brain	L4/5 intratelencephalic projecting glutamatergic neuron	7153	0	SHANK1	1.88614	0.255596	200
brain	L4/5 intratelencephalic projecting glutamatergic neuron	7153	0.0001	DOP1A	1.79496	0.208776	1520
brain	L4/5 intratelencephalic projecting glutamatergic neuron	7153	0	KDM5B	1.67753	0.148472	181
brain	L4/5 intratelencephalic projecting glutamatergic neuron	7153	0	ATP9A	1.69781	0.158889	507
brain	L4/5 intratelencephalic projecting glutamatergic neuron	7153	0	CUL1	1.71622	0.168341	265
brain	L4/5 intratelencephalic projecting glutamatergic neuron	7153	0	EIF4E2	1.65686	0.13786	50
brain	L4/5 intratelencephalic projecting glutamatergic neuron	7153	0.0001	EIF4A2	1.87431	0.249522	2381
brain	L4/5 intratelencephalic projecting glutamatergic neuron	7153	0	HECTD2	1.74023	0.180671	673
brain	L4/5 intratelencephalic projecting glutamatergic neuron	7153	0	TERF2	1.74577	0.183512	50
brain	L4/5 intratelencephalic projecting glutamatergic neuron	7153	0	AKAP11	1.76039	0.19102	1004
brain	granule cell	144841	0.0017	ATP2B2	1.97677	0.302132	44490
brain	granule cell	144841	0.0002	SP4	1.8934	0.259323	6459
brain	granule cell	144841	0.0011	RB1CC1	1.8664	0.24546	28398
brain	granule cell	144841	0.0003	SHANK1	2.01094	0.319681	8455
brain	granule cell	144841	0.0008	DOP1A	1.75585	0.188689	20546
brain	granule cell	144841	0.0008	KDM5B	1.97318	0.30029	21932
brain	granule cell	144841	0.0015	ATP9A	1.95553	0.291228	40513
brain	granule cell	144841	0.0006	CUL1	1.87702	0.25091	17320
brain	granule cell	144841	0.0001	EIF4E2	1.84999	0.237034	3897
brain	granule cell	144841	0.0014	EIF4A2	1.97465	0.301046	36948
brain	granule cell	144841	0.0005	HECTD2	1.89005	0.257602	14318
brain	granule cell	144841	0.0001	TERF2	1.93077	0.278512	3919
brain	granule cell	144841	0.0006	AKAP11	1.79755	0.210103	15059
brain	hippocampal interneuron	9931	0.0001	ATP2B2	1.80071	0.211725	3881
brain	hippocampal interneuron	9931	0	SP4	1.69767	0.158814	270
brain	hippocampal interneuron	9931	0.0001	RB1CC1	1.74312	0.182155	2359
brain	hippocampal interneuron	9931	0	SHANK1	1.70425	0.162191	401
brain	hippocampal interneuron	9931	0.0001	DOP1A	1.73775	0.179395	2429
brain	hippocampal interneuron	9931	0	KDM5B	1.69742	0.158684	607
brain	hippocampal interneuron	9931	0.0001	ATP9A	1.73677	0.178894	2265
brain	hippocampal interneuron	9931	0	CUL1	1.69269	0.156256	1092
brain	hippocampal interneuron	9931	0	EIF4E2	1.67782	0.148619	143
brain	hippocampal interneuron	9931	0.0001	EIF4A2	1.73923	0.180153	1628
brain	hippocampal interneuron	9931	0.0001	HECTD2	1.73885	0.179962	1647
brain	hippocampal interneuron	9931	0	TERF2	1.68824	0.15397	121
brain	hippocampal interneuron	9931	0.0001	AKAP11	1.72235	0.171489	1373
brain	hippocampal astrocyte	23570	0.0002	ATP2B2	2.03874	0.333956	6444
brain	hippocampal astrocyte	23570	0	SP4	1.87159	0.248125	1187
brain	hippocampal astrocyte	23570	0.0002	RB1CC1	1.9374	0.281919	4546
brain	hippocampal astrocyte	23570	0	SHANK1	1.89436	0.259818	328
brain	hippocampal astrocyte	23570	0.0001	DOP1A	1.91518	0.270506	3369
brain	hippocampal astrocyte	23570	0.0001	KDM5B	1.8733	0.249001	2777
brain	hippocampal astrocyte	23570	0.0002	ATP9A	2.02511	0.32696	5126
brain	hippocampal astrocyte	23570	0.0001	CUL1	1.87187	0.248269	2675
brain	hippocampal astrocyte	23570	0	EIF4E2	1.84656	0.235271	650
brain	hippocampal astrocyte	23570	0.0001	EIF4A2	1.87796	0.251395	2152
brain	hippocampal astrocyte	23570	0.0001	HECTD2	1.89422	0.259743	2217
brain	hippocampal astrocyte	23570	0	TERF2	1.86616	0.245333	818
brain	hippocampal astrocyte	23570	0.0001	AKAP11	1.90399	0.26476	3178
brain	hippocampal neuron	56493	0.0006	ATP2B2	1.70629	0.163241	16780
brain	hippocampal neuron	56493	0	SP4	1.61093	0.114273	915
brain	hippocampal neuron	56493	0.0005	RB1CC1	1.68338	0.151477	12492
brain	hippocampal neuron	56493	0.0001	SHANK1	1.62163	0.119768	1489
brain	hippocampal neuron	56493	0.0005	DOP1A	1.67605	0.147713	12268
brain	hippocampal neuron	56493	0.0002	KDM5B	1.63348	0.125851	4524
brain	hippocampal neuron	56493	0.0006	ATP9A	1.68076	0.150129	14836
brain	hippocampal neuron	56493	0.0002	CUL1	1.63189	0.125035	4742
brain	hippocampal neuron	56493	0	EIF4E2	1.60882	0.113187	441
brain	hippocampal neuron	56493	0.0003	EIF4A2	1.69713	0.158536	9189
brain	hippocampal neuron	56493	0.0002	HECTD2	1.68168	0.150601	5913
brain	hippocampal neuron	56493	0	TERF2	1.60986	0.113723	338
brain	hippocampal neuron	56493	0.0004	AKAP11	1.66451	0.141787	10449
brain	neuron of the forebrain	34886	0.0003	ATP2B2	1.68761	0.153646	8930
brain	neuron of the forebrain	34886	0	SP4	1.57686	0.0967754	608
brain	neuron of the forebrain	34886	0.0003	RB1CC1	1.67582	0.147592	8507
brain	neuron of the forebrain	34886	0	SHANK1	1.58797	0.102483	813
brain	neuron of the forebrain	34886	0.0003	DOP1A	1.67299	0.146141	8077
brain	neuron of the forebrain	34886	0.0001	KDM5B	1.62318	0.120565	3674
brain	neuron of the forebrain	34886	0.0004	ATP9A	1.68312	0.151345	9925
brain	neuron of the forebrain	34886	0.0001	CUL1	1.6204	0.119137	3097
brain	neuron of the forebrain	34886	0	EIF4E2	1.57163	0.0940896	265
brain	neuron of the forebrain	34886	0.0002	EIF4A2	1.72174	0.171176	5978
brain	neuron of the forebrain	34886	0.0001	HECTD2	1.66445	0.141755	3611
brain	neuron of the forebrain	34886	0	TERF2	1.56573	0.0910606	203
brain	neuron of the forebrain	34886	0.0002	AKAP11	1.65374	0.136257	6421
brain	hippocampal granule cell	34220	0.0003	ATP2B2	1.68761	0.153646	8930
brain	hippocampal granule cell	34220	0	SP4	1.57639	0.0965383	607
brain	hippocampal granule cell	34220	0.0003	RB1CC1	1.67701	0.148205	8366
brain	hippocampal granule cell	34220	0	SHANK1	1.58797	0.102483	813
brain	hippocampal granule cell	34220	0.0003	DOP1A	1.67299	0.146141	8077
brain	hippocampal granule cell	34220	0.0001	KDM5B	1.62301	0.120475	3451
brain	hippocampal granule cell	34220	0.0004	ATP9A	1.68321	0.151388	9916
brain	hippocampal granule cell	34220	0.0001	CUL1	1.62054	0.119206	3077
brain	hippocampal granule cell	34220	0	EIF4E2	1.57304	0.0948141	262
brain	hippocampal granule cell	34220	0.0002	EIF4A2	1.69395	0.156903	5430
brain	hippocampal granule cell	34220	0.0001	HECTD2	1.66445	0.141755	3611
brain	hippocampal granule cell	34220	0	TERF2	1.5668	0.0916123	200
brain	hippocampal granule cell	34220	0.0002	AKAP11	1.65369	0.13623	6419
brain	epithelial cell	260227	0.0013	ATP2B2	2.3277	0.48234	34561
brain	epithelial cell	260227	0.0004	SP4	1.79041	0.206435	11229
brain	epithelial cell	260227	0.0019	RB1CC1	1.84114	0.232485	50019
brain	epithelial cell	260227	0.0001	SHANK1	1.79109	0.206786	1557
brain	epithelial cell	260227	0.0012	DOP1A	1.80578	0.214327	31203
brain	epithelial cell	260227	0.0009	KDM5B	1.80743	0.21518	22819
brain	epithelial cell	260227	0.0022	ATP9A	1.92464	0.275365	58925
brain	epithelial cell	260227	0.0015	CUL1	1.80512	0.21399	39267
brain	epithelial cell	260227	0.0003	EIF4E2	1.75764	0.189609	8162
brain	epithelial cell	260227	0.0022	EIF4A2	1.85201	0.23807	59593
brain	epithelial cell	260227	0.0008	HECTD2	1.81503	0.219079	20696
brain	epithelial cell	260227	0.0003	TERF2	1.78446	0.203379	8151
brain	epithelial cell	260227	0.0008	AKAP11	1.79137	0.206932	21031
brain	brain vascular cell	9221	0	ATP2B2	1.86726	0.245903	892
brain	brain vascular cell	9221	0	SP4	1.80239	0.212588	353
brain	brain vascular cell	9221	0.0001	RB1CC1	1.84598	0.234971	1972
brain	brain vascular cell	9221	0	SHANK1	1.8165	0.219836	61
brain	brain vascular cell	9221	0	DOP1A	1.82732	0.225391	1179
brain	brain vascular cell	9221	0	KDM5B	1.79237	0.207443	909
brain	brain vascular cell	9221	0.0001	ATP9A	1.87587	0.250324	2041
brain	brain vascular cell	9221	0.0001	CUL1	1.84209	0.232976	1394
brain	brain vascular cell	9221	0	EIF4E2	1.77812	0.200128	360
brain	brain vascular cell	9221	0.0001	EIF4A2	1.87428	0.249507	2398
brain	brain vascular cell	9221	0	HECTD2	1.83455	0.229101	1015
brain	brain vascular cell	9221	0	TERF2	1.75628	0.188911	380
brain	brain vascular cell	9221	0	AKAP11	1.81499	0.219059	1148
brain	immature astrocyte	5494	0	ATP2B2	1.88214	0.25354	1033
brain	immature astrocyte	5494	0	SP4	1.78655	0.204455	355
brain	immature astrocyte	5494	0	RB1CC1	1.81515	0.219141	1181
brain	immature astrocyte	5494	0	SHANK1	1.79324	0.207892	15
brain	immature astrocyte	5494	0	DOP1A	1.79838	0.21053	716
brain	immature astrocyte	5494	0	KDM5B	1.7723	0.197138	632
brain	immature astrocyte	5494	0	ATP9A	1.87908	0.251969	869
brain	immature astrocyte	5494	0	CUL1	1.75634	0.188942	722
brain	immature astrocyte	5494	0	EIF4E2	1.75766	0.189618	145
brain	immature astrocyte	5494	0	EIF4A2	1.84606	0.235012	902
brain	immature astrocyte	5494	0	HECTD2	1.81496	0.219042	796
brain	immature astrocyte	5494	0	TERF2	1.72056	0.170571	164
brain	immature astrocyte	5494	0	AKAP11	1.73619	0.178597	574
brain	mature astrocyte	11159	0.0001	ATP2B2	2.12325	0.377352	2148
brain	mature astrocyte	11159	0	SP4	2.00824	0.318297	329
brain	mature astrocyte	11159	0.0001	RB1CC1	2.01697	0.322778	1430
brain	mature astrocyte	11159	0	SHANK1	1.98424	0.305972	228
brain	mature astrocyte	11159	0	DOP1A	2.01854	0.323582	848
brain	mature astrocyte	11159	0.0001	KDM5B	2.02991	0.329422	1635
brain	mature astrocyte	11159	0.0001	ATP9A	2.10839	0.369724	1502
brain	mature astrocyte	11159	0	CUL1	1.98637	0.307064	823
brain	mature astrocyte	11159	0	EIF4E2	1.88019	0.25254	379
brain	mature astrocyte	11159	0.0001	EIF4A2	2.05001	0.339745	1928
brain	mature astrocyte	11159	0	HECTD2	2.01261	0.320541	770
brain	mature astrocyte	11159	0	TERF2	1.98978	0.308814	296
brain	mature astrocyte	11159	0	AKAP11	2.02623	0.327535	828
brain	cerebellar granule cell precursor	4957	0	ATP2B2	2.02095	0.324822	1025
brain	cerebellar granule cell precursor	4957	0	SP4	1.87621	0.250498	252
brain	cerebellar granule cell precursor	4957	0	RB1CC1	1.94363	0.285118	1008
brain	cerebellar granule cell precursor	4957	0	SHANK1	1.95122	0.289014	269
brain	cerebellar granule cell precursor	4957	0	DOP1A	1.79433	0.20845	226
brain	cerebellar granule cell precursor	4957	0	KDM5B	1.93755	0.281994	898
brain	cerebellar granule cell precursor	4957	0	ATP9A	1.96883	0.298058	945
brain	cerebellar granule cell precursor	4957	0	CUL1	1.9083	0.266975	635
brain	cerebellar granule cell precursor	4957	0	EIF4E2	1.84368	0.233793	186
brain	cerebellar granule cell precursor	4957	0	EIF4A2	1.93016	0.278202	995
brain	cerebellar granule cell precursor	4957	0	HECTD2	1.88686	0.255965	566
brain	cerebellar granule cell precursor	4957	0	TERF2	1.81293	0.218002	166
brain	cerebellar granule cell precursor	4957	0	AKAP11	1.92628	0.276207	374
brain	sst chodl GABAergic cortical interneuron	99	0	ATP2B2	1.7508	0.186096	22
brain	sst chodl GABAergic cortical interneuron	99	0	SP4	1.63032	0.12423	1
brain	sst chodl GABAergic cortical interneuron	99	0	RB1CC1	1.66008	0.139511	22
brain	sst chodl GABAergic cortical interneuron	99		SHANK1
brain	sst chodl GABAergic cortical interneuron	99	0	DOP1A	1.5878	0.102397	21
brain	sst chodl GABAergic cortical interneuron	99	0	KDM5B	1.51698	0.0660305	4
brain	sst chodl GABAergic cortical interneuron	99	0	ATP9A	1.75689	0.189225	41
brain	sst chodl GABAergic cortical interneuron	99	0	CUL1	1.61565	0.116696	8
brain	sst chodl GABAergic cortical interneuron	99	0	EIF4E2	1.70077	0.160407	2
brain	sst chodl GABAergic cortical interneuron	99	0	EIF4A2	1.68591	0.152775	14
brain	sst chodl GABAergic cortical interneuron	99	0	HECTD2	1.88198	0.253459	19
brain	sst chodl GABAergic cortical interneuron	99	0	TERF2	1.54736	0.0816282	2
brain	sst chodl GABAergic cortical interneuron	99	0	AKAP11	1.63488	0.126572	19
brain	TAC3-positive striatal interneuron	728	0	ATP2B2	1.73478	0.177871	219
brain	TAC3-positive striatal interneuron	728		SP4
brain	TAC3-positive striatal interneuron	728	0	RB1CC1	1.62143	0.119662	147
brain	TAC3-positive striatal interneuron	728	0	SHANK1	1.52404	0.0696555	16
brain	TAC3-positive striatal interneuron	728	0	DOP1A	1.55008	0.083025	182
brain	TAC3-positive striatal interneuron	728	0	KDM5B	1.57415	0.0953832	18
brain	TAC3-positive striatal interneuron	728	0	ATP9A	1.6081	0.112818	264
brain	TAC3-positive striatal interneuron	728	0	CUL1	1.53359	0.0745586	11
brain	TAC3-positive striatal interneuron	728	0	EIF4E2	1.53562	0.0756014	2
brain	TAC3-positive striatal interneuron	728		EIF4A2
brain	TAC3-positive striatal interneuron	728	0	HECTD2	1.56027	0.0882582	40
brain	TAC3-positive striatal interneuron	728		TERF2
brain	TAC3-positive striatal interneuron	728	0	AKAP11	1.56587	0.091135	21
brain	sncg GABAergic cortical interneuron	61054	0.0007	ATP2B2	1.69659	0.158258	19284
brain	sncg GABAergic cortical interneuron	61054	0	SP4	1.59008	0.103564	867
brain	sncg GABAergic cortical interneuron	61054	0.0003	RB1CC1	1.63948	0.128931	8357
brain	sncg GABAergic cortical interneuron	61054	0.0001	SHANK1	1.61218	0.114916	1975
brain	sncg GABAergic cortical interneuron	61054	0.0005	DOP1A	1.63358	0.125903	12613
brain	sncg GABAergic cortical interneuron	61054	0.0001	KDM5B	1.60097	0.109156	2043
brain	sncg GABAergic cortical interneuron	61054	0.0006	ATP9A	1.65141	0.135062	16571
brain	sncg GABAergic cortical interneuron	61054	0.0002	CUL1	1.59281	0.104967	4226
brain	sncg GABAergic cortical interneuron	61054	0	EIF4E2	1.58403	0.100457	303
brain	sncg GABAergic cortical interneuron	61054	0.0002	EIF4A2	1.66673	0.142926	4396
brain	sncg GABAergic cortical interneuron	61054	0.0001	HECTD2	1.60646	0.111975	2902
brain	sncg GABAergic cortical interneuron	61054	0	TERF2	1.57875	0.0977489	715
brain	sncg GABAergic cortical interneuron	61054	0.0001	AKAP11	1.605	0.11123	3882
brain	inhibitory interneuron	2256513	0.039	ATP2B2	1.78862	0.205516	1040204
brain	inhibitory interneuron	2256513	0.0012	SP4	1.70199	0.161033	31753
brain	inhibitory interneuron	2256513	0.0122	RB1CC1	1.67914	0.149297	325897
brain	inhibitory interneuron	2256513	0.0021	SHANK1	1.68104	0.150273	57167
brain	inhibitory interneuron	2256513	0.0148	DOP1A	1.63223	0.125211	394863
brain	inhibitory interneuron	2256513	0.0029	KDM5B	1.77377	0.197891	78702
brain	inhibitory interneuron	2256513	0.0127	ATP9A	1.67689	0.148146	338111
brain	inhibitory interneuron	2256513	0.0064	CUL1	1.64027	0.129341	169625
brain	inhibitory interneuron	2256513	0.0007	EIF4E2	1.74925	0.1853	19271
brain	inhibitory interneuron	2256513	0.0082	EIF4A2	1.89489	0.260087	217537
brain	inhibitory interneuron	2256513	0.0068	HECTD2	1.66342	0.141228	181582
brain	inhibitory interneuron	2256513	0.0006	TERF2	1.72365	0.172154	16287
brain	inhibitory interneuron	2256513	0.0056	AKAP11	1.64348	0.130989	149082
brain	cortical interneuron	2131726	0.0374	ATP2B2	1.78121	0.201715	997248
brain	cortical interneuron	2131726	0.001	SP4	1.63578	0.127031	26619
brain	cortical interneuron	2131726	0.0115	RB1CC1	1.65748	0.138176	305949
brain	cortical interneuron	2131726	0.0018	SHANK1	1.61402	0.115861	48208
brain	cortical interneuron	2131726	0.0144	DOP1A	1.62999	0.124058	384960
brain	cortical interneuron	2131726	0.0024	KDM5B	1.68416	0.151878	63653
brain	cortical interneuron	2131726	0.0114	ATP9A	1.63026	0.1242	303009
brain	cortical interneuron	2131726	0.0058	CUL1	1.60301	0.110207	154428
brain	cortical interneuron	2131726	0.0006	EIF4E2	1.70962	0.164949	16914
brain	cortical interneuron	2131726	0.0075	EIF4A2	1.88505	0.255034	199754
brain	cortical interneuron	2131726	0.0065	HECTD2	1.64591	0.132236	173763
brain	cortical interneuron	2131726	0.0005	TERF2	1.63105	0.124606	13467
brain	cortical interneuron	2131726	0.0051	AKAP11	1.61715	0.117468	136539
brain	GABAergic interneuron	2111847	0.0371	ATP2B2	1.78092	0.201562	990368
brain	GABAergic interneuron	2111847	0.001	SP4	1.63234	0.125265	25809
brain	GABAergic interneuron	2111847	0.0113	RB1CC1	1.6554	0.137107	300806
brain	GABAergic interneuron	2111847	0.0018	SHANK1	1.61331	0.115495	47551
brain	GABAergic interneuron	2111847	0.0142	DOP1A	1.62744	0.122751	379247
brain	GABAergic interneuron	2111847	0.0023	KDM5B	1.67987	0.149674	61596
brain	GABAergic interneuron	2111847	0.0112	ATP9A	1.62781	0.122939	298026
brain	GABAergic interneuron	2111847	0.0057	CUL1	1.60093	0.109137	151801
brain	GABAergic interneuron	2111847	0.0006	EIF4E2	1.70905	0.164659	16358
brain	GABAergic interneuron	2111847	0.0073	EIF4A2	1.88832	0.256717	194918
brain	GABAergic interneuron	2111847	0.0063	HECTD2	1.64154	0.129991	169048
brain	GABAergic interneuron	2111847	0.0005	TERF2	1.62711	0.122581	12838
brain	GABAergic interneuron	2111847	0.005	AKAP11	1.61393	0.115812	132750
brain	cerebral cortex GABAergic interneuron	2105381	0.037	ATP2B2	1.78096	0.201586	987926
brain	cerebral cortex GABAergic interneuron	2105381	0.001	SP4	1.6318	0.12499	25687
brain	cerebral cortex GABAergic interneuron	2105381	0.0112	RB1CC1	1.65523	0.137019	299766
brain	cerebral cortex GABAergic interneuron	2105381	0.0018	SHANK1	1.61196	0.114804	47179
brain	cerebral cortex GABAergic interneuron	2105381	0.0142	DOP1A	1.62754	0.122801	378277
brain	cerebral cortex GABAergic interneuron	2105381	0.0023	KDM5B	1.6787	0.149075	61096
brain	cerebral cortex GABAergic interneuron	2105381	0.0111	ATP9A	1.62704	0.122547	296271
brain	cerebral cortex GABAergic interneuron	2105381	0.0057	CUL1	1.60061	0.108975	151362
brain	cerebral cortex GABAergic interneuron	2105381	0.0006	EIF4E2	1.70909	0.16468	16277
brain	cerebral cortex GABAergic interneuron	2105381	0.0073	EIF4A2	1.88754	0.256316	194354
brain	cerebral cortex GABAergic interneuron	2105381	0.0063	HECTD2	1.6414	0.129921	168398
brain	cerebral cortex GABAergic interneuron	2105381	0.0005	TERF2	1.6269	0.122471	12792
brain	cerebral cortex GABAergic interneuron	2105381	0.005	AKAP11	1.61371	0.115698	132395
brain	interneuron	2412610	0.04	ATP2B2	1.78965	0.206045	1066512
brain	interneuron	2412610	0.0014	SP4	1.72657	0.173654	38007
brain	interneuron	2412610	0.0135	RB1CC1	1.69612	0.158018	360618
brain	interneuron	2412610	0.0023	SHANK1	1.7024	0.161242	62449
brain	interneuron	2412610	0.0155	DOP1A	1.63805	0.128197	413603
brain	interneuron	2412610	0.0041	KDM5B	1.81292	0.217998	110277
brain	interneuron	2412610	0.0137	ATP9A	1.69373	0.156791	364829
brain	interneuron	2412610	0.0069	CUL1	1.65735	0.138112	184250
brain	interneuron	2412610	0.001	EIF4E2	1.76214	0.191919	26211
brain	interneuron	2412610	0.0102	EIF4A2	1.93804	0.282246	272940
brain	interneuron	2412610	0.0073	HECTD2	1.67622	0.147799	195286
brain	interneuron	2412610	0.0007	TERF2	1.74398	0.182593	19961
brain	interneuron	2412610	0.006	AKAP11	1.65415	0.136465	161457
brain	GABAergic neuron	2716617	0.0461	ATP2B2	1.80795	0.215444	1229377
brain	GABAergic neuron	2716617	0.0018	SP4	1.75997	0.190808	48192
brain	GABAergic neuron	2716617	0.0155	RB1CC1	1.70563	0.1629	413109
brain	GABAergic neuron	2716617	0.0034	SHANK1	1.74109	0.181113	90047
brain	GABAergic neuron	2716617	0.0179	DOP1A	1.64685	0.132718	478972
brain	GABAergic neuron	2716617	0.0044	KDM5B	1.83169	0.227632	116788
brain	GABAergic neuron	2716617	0.0167	ATP9A	1.72661	0.173673	445676
brain	GABAergic neuron	2716617	0.0083	CUL1	1.67144	0.145345	221166
brain	GABAergic neuron	2716617	0.001	EIF4E2	1.80384	0.213332	27369
brain	GABAergic neuron	2716617	0.0096	EIF4A2	1.92754	0.276857	256715
brain	GABAergic neuron	2716617	0.0085	HECTD2	1.69836	0.159169	226606
brain	GABAergic neuron	2716617	0.0009	TERF2	1.79037	0.206419	24512
brain	GABAergic neuron	2716617	0.0074	AKAP11	1.691	0.155387	197879
brain	vip GABAergic cortical interneuron	582564	0.0103	ATP2B2	1.74317	0.182179	275749
brain	vip GABAergic cortical interneuron	582564	0.0003	SP4	1.58932	0.103175	8472
brain	vip GABAergic cortical interneuron	582564	0.0036	RB1CC1	1.64071	0.129567	95270
brain	vip GABAergic cortical interneuron	582564	0.0007	SHANK1	1.6136	0.115644	18189
brain	vip GABAergic cortical interneuron	582564	0.0048	DOP1A	1.6328	0.125504	128838
brain	vip GABAergic cortical interneuron	582564	0.0005	KDM5B	1.59136	0.104223	12729
brain	vip GABAergic cortical interneuron	582564	0.004	ATP9A	1.62954	0.123831	107957
brain	vip GABAergic cortical interneuron	582564	0.0017	CUL1	1.59484	0.106008	44106
brain	vip GABAergic cortical interneuron	582564	0.0001	EIF4E2	1.58369	0.100287	2151
brain	vip GABAergic cortical interneuron	582564	0.0017	EIF4A2	1.71288	0.166625	46077
brain	vip GABAergic cortical interneuron	582564	0.0025	HECTD2	1.62929	0.1237	67496
brain	vip GABAergic cortical interneuron	582564	0.0001	TERF2	1.60321	0.110309	3606
brain	vip GABAergic cortical interneuron	582564	0.0013	AKAP11	1.59987	0.108594	35657
brain	sst GABAergic cortical interneuron	479425	0.0071	ATP2B2	1.75386	0.187671	190267
brain	sst GABAergic cortical interneuron	479425	0.0002	SP4	1.5941	0.105632	6024
brain	sst GABAergic cortical interneuron	479425	0.0025	RB1CC1	1.65351	0.136138	67995
brain	sst GABAergic cortical interneuron	479425	0.0004	SHANK1	1.61191	0.114776	11228
brain	sst GABAergic cortical interneuron	479425	0.004	DOP1A	1.64551	0.132028	106167
brain	sst GABAergic cortical interneuron	479425	0.0005	KDM5B	1.6121	0.114873	13378
brain	sst GABAergic cortical interneuron	479425	0.0029	ATP9A	1.6318	0.124989	76365
brain	sst GABAergic cortical interneuron	479425	0.0014	CUL1	1.60768	0.112605	38573
brain	sst GABAergic cortical interneuron	479425	0.0001	EIF4E2	1.60392	0.110671	2788
brain	sst GABAergic cortical interneuron	479425	0.0015	EIF4A2	1.733	0.176957	40197
brain	sst GABAergic cortical interneuron	479425	0.0024	HECTD2	1.66088	0.139922	63893
brain	sst GABAergic cortical interneuron	479425	0.0001	TERF2	1.60171	0.109538	2679
brain	sst GABAergic cortical interneuron	479425	0.0015	AKAP11	1.62004	0.11895	39760
brain	hippocampal pyramidal neuron	12342	0.0001	ATP2B2	1.65601	0.137421	3969
brain	hippocampal pyramidal neuron	12342	0	SP4	1.54629	0.0810793	38
brain	hippocampal pyramidal neuron	12342	0.0001	RB1CC1	1.63379	0.126012	1767
brain	hippocampal pyramidal neuron	12342	0	SHANK1	1.60068	0.10901	275
brain	hippocampal pyramidal neuron	12342	0.0001	DOP1A	1.60503	0.111242	1762
brain	hippocampal pyramidal neuron	12342	0	KDM5B	1.62772	0.122894	466
brain	hippocampal pyramidal neuron	12342	0.0001	ATP9A	1.6238	0.120884	2655
brain	hippocampal pyramidal neuron	12342	0	CUL1	1.57697	0.0968343	573
brain	hippocampal pyramidal neuron	12342	0	EIF4E2	1.59513	0.106159	36
brain	hippocampal pyramidal neuron	12342	0.0001	EIF4A2	1.67307	0.146183	2131
brain	hippocampal pyramidal neuron	12342	0	HECTD2	1.63286	0.125536	655
brain	hippocampal pyramidal neuron	12342	0	TERF2	1.55856	0.0873787	17
brain	hippocampal pyramidal neuron	12342	0.0001	AKAP11	1.66077	0.139863	2657
brain	cell	26688996	0.2684	ATP2B2	1.85498	0.239597	7164703
brain	cell	26688996	0.0365	SP4	1.76163	0.191658	973903
brain	cell	26688996	0.1481	RB1CC1	1.77167	0.196815	3953807
brain	cell	26688996	0.0163	SHANK1	1.8167	0.219936	434371
brain	cell	26688996	0.1385	DOP1A	1.69808	0.159027	3697124
brain	cell	26688996	0.0782	KDM5B	1.81506	0.219096	2087975
brain	cell	26688996	0.164	ATP9A	1.77268	0.197335	4377669
brain	cell	26688996	0.0894	CUL1	1.75404	0.187763	2385356
brain	cell	26688996	0.0234	EIF4E2	1.73571	0.178347	624386
brain	cell	26688996	0.1802	EIF4A2	1.95025	0.288519	4809766
brain	cell	26688996	0.0676	HECTD2	1.78652	0.204441	1804458
brain	cell	26688996	0.0181	TERF2	1.75571	0.188619	482565
brain	cell	26688996	0.0794	AKAP11	1.73394	0.177437	2119977
brain	neural cell	23547285	0.263	ATP2B2	1.85726	0.240767	7018548
brain	neural cell	23547285	0.0321	SP4	1.76538	0.193586	857492
brain	neural cell	23547285	0.1304	RB1CC1	1.77085	0.196391	3481500
brain	neural cell	23547285	0.0157	SHANK1	1.82091	0.222101	418406
brain	neural cell	23547285	0.1265	DOP1A	1.69294	0.156386	3374970
brain	neural cell	23547285	0.0666	KDM5B	1.82282	0.223083	1777328
brain	neural cell	23547285	0.1549	ATP9A	1.77196	0.196962	4133176
brain	neural cell	23547285	0.0788	CUL1	1.75418	0.187832	2102843
brain	neural cell	23547285	0.0194	EIF4E2	1.74058	0.180848	516922
brain	neural cell	23547285	0.1466	EIF4A2	1.95344	0.290156	3912842
brain	neural cell	23547285	0.0605	HECTD2	1.7891	0.205767	1614038
brain	neural cell	23547285	0.0159	TERF2	1.75826	0.189928	425521
brain	neural cell	23547285	0.0733	AKAP11	1.73345	0.177186	1956757
brain	lamp5 GABAergic cortical interneuron	312167	0.0025	ATP2B2	1.6412	0.129818	66584
brain	lamp5 GABAergic cortical interneuron	312167	0.0001	SP4	1.57031	0.0934113	2279
brain	lamp5 GABAergic cortical interneuron	312167	0.0019	RB1CC1	1.63244	0.125319	50687
brain	lamp5 GABAergic cortical interneuron	312167	0.0003	SHANK1	1.60368	0.110549	7109
brain	lamp5 GABAergic cortical interneuron	312167	0.002	DOP1A	1.61183	0.114736	52185
brain	lamp5 GABAergic cortical interneuron	312167	0.0003	KDM5B	1.59115	0.104114	7615
brain	lamp5 GABAergic cortical interneuron	312167	0.0012	ATP9A	1.60885	0.113205	33070
brain	lamp5 GABAergic cortical interneuron	312167	0.0006	CUL1	1.5837	0.100288	16288
brain	lamp5 GABAergic cortical interneuron	312167	0	EIF4E2	1.56724	0.0918395	1036
brain	lamp5 GABAergic cortical interneuron	312167	0.0007	EIF4A2	1.71945	0.169998	18273
brain	lamp5 GABAergic cortical interneuron	312167	0.0004	HECTD2	1.598	0.107632	10886
brain	lamp5 GABAergic cortical interneuron	312167	0.0001	TERF2	1.5925	0.104807	1727
brain	lamp5 GABAergic cortical interneuron	312167	0.0011	AKAP11	1.5992	0.108247	29497
brain	astrocyte	2012314	0.0211	ATP2B2	1.84755	0.235782	562218
brain	astrocyte	2012314	0.0024	SP4	1.7731	0.197548	63316
brain	astrocyte	2012314	0.0117	RB1CC1	1.76722	0.19453	312965
brain	astrocyte	2012314	0.0004	SHANK1	1.78197	0.202102	10128
brain	astrocyte	2012314	0.0078	DOP1A	1.69542	0.157659	207863
brain	astrocyte	2012314	0.0064	KDM5B	1.79622	0.209418	171479
brain	astrocyte	2012314	0.0118	ATP9A	1.87883	0.251843	315322
brain	astrocyte	2012314	0.0058	CUL1	1.74835	0.18484	154089
brain	astrocyte	2012314	0.0011	EIF4E2	1.78011	0.201146	29551
brain	astrocyte	2012314	0.0046	EIF4A2	1.84353	0.233713	124085
brain	astrocyte	2012314	0.0081	HECTD2	1.96161	0.294349	216263
brain	astrocyte	2012314	0.0017	TERF2	1.78656	0.204461	45577
brain	astrocyte	2012314	0.0059	AKAP11	1.79272	0.207623	157861
brain	astrocyte of the cerebral cortex	214977	0.0025	ATP2B2	1.81842	0.220822	67007
brain	astrocyte of the cerebral cortex	214977	0.0002	SP4	1.67176	0.145508	4919
brain	astrocyte of the cerebral cortex	214977	0.001	RB1CC1	1.72494	0.172817	26058
brain	astrocyte of the cerebral cortex	214977	0	SHANK1	1.69066	0.155216	1008
brain	astrocyte of the cerebral cortex	214977	0.0008	DOP1A	1.68292	0.15124	20586
brain	astrocyte of the cerebral cortex	214977	0.0006	KDM5B	1.6812	0.150355	16456
brain	astrocyte of the cerebral cortex	214977	0.0014	ATP9A	1.82522	0.224313	36340
brain	astrocyte of the cerebral cortex	214977	0.0005	CUL1	1.67037	0.144793	14080
brain	astrocyte of the cerebral cortex	214977	0.0001	EIF4E2	1.66558	0.142335	2340
brain	astrocyte of the cerebral cortex	214977	0.0003	EIF4A2	1.71609	0.168275	8085
brain	astrocyte of the cerebral cortex	214977	0.0005	HECTD2	1.69622	0.158069	12972
brain	astrocyte of the cerebral cortex	214977	0.0002	TERF2	1.65594	0.137384	4007
brain	astrocyte of the cerebral cortex	214977	0.0005	AKAP11	1.69286	0.156344	12484

### Sheet: Supplementary Table 13
Supplementary Table 13. Results of 3D missense neighborhood test for Bonferroni significant genes.
Uniprot ID	AA position	Pvalue	FDR	FWER	Neighborhood Case total	Neighborhood Control total	Gene
Q5JWR5	391	1.00165e-10	0	0	25	23	DOP1A
Q5JWR5	390	2.59836e-08	0	0	28	33	DOP1A
Q5JWR5	401	3.56033e-08	0	0	26	35	DOP1A
Q5JWR5	393	7.01102e-08	0	0	26	35	DOP1A
Q5JWR5	392	2.87852e-07	0.0024	0.006	29	39	DOP1A
Q5JWR5	404	5.85945e-07	0.00571429	0.021	30	45	DOP1A
Q5JWR5	388	6.87568e-07	0.00571429	0.021	26	37	DOP1A
Q01814	1011	1.08993e-06	0.00711111	0.029	34	30	ATP2B2
Q5JWR5	394	1.30567e-06	0.00711111	0.03	26	39	DOP1A
Q5JWR5	405	2.35694e-06	0.0116	0.053	31	48	DOP1A
Q5JWR5	428	2.74653e-06	0.0121818	0.058	16	15	DOP1A
Q01814	950	4.50838e-06	0.0163333	0.082	18	16	ATP2B2
Q5JWR5	387	5.77017e-06	0.0171765	0.096	33	52	DOP1A
Q01814	1020	6.48441e-06	0.0171765	0.105	24	23	ATP2B2
Q5JWR5	384	6.72697e-06	0.0171765	0.111	31	50	DOP1A
Q5JWR5	395	6.84978e-06	0.0171765	0.112	27	41	DOP1A
Q01814	1018	7.23479e-06	0.0171765	0.114	22	21	ATP2B2
Q01814	1077	7.9122e-06	0.0177222	0.124	21	19	ATP2B2
Q5JWR5	389	8.62732e-06	0.0180526	0.13	36	50	DOP1A
Q01814	1079	1.02147e-05	0.0194	0.147	22	22	ATP2B2
Q5JWR5	386	1.28614e-05	0.0222857	0.172	29	44	DOP1A
Q5JWR5	427	1.39487e-05	0.0224091	0.178	21	20	DOP1A
Q5JWR5	383	1.48431e-05	0.0226522	0.191	31	50	DOP1A
Q01814	1081	2.36576e-05	0.02904	0.267	22	22	ATP2B2
Q01814	1082	2.36576e-05	0.02904	0.267	22	22	ATP2B2
Q01814	1076	2.69035e-05	0.0325385	0.298	21	20	ATP2B2
Q5JWR5	400	3.779e-05	0.0383667	0.365	32	53	DOP1A
Q01814	1012	3.80349e-05	0.0383667	0.365	25	28	ATP2B2
Q01814	1075	3.92901e-05	0.0383667	0.371	21	21	ATP2B2
Q9UGL1	458	3.9297e-05	0.0383667	0.371	35	40	KDM5B
Q01814	1078	5.13593e-05	0.0458857	0.452	22	24	ATP2B2
Q5JWR5	478	5.45097e-05	0.0458857	0.466	39	69	DOP1A
Q01814	1021	5.67232e-05	0.0458857	0.474	35	35	ATP2B2
Q01814	1074	5.67893e-05	0.0458857	0.474	21	22	ATP2B2
Q01814	951	5.78877e-05	0.0458857	0.479	23	24	ATP2B2
Q5JWR5	402	6.70496e-05	0.05075	0.508	36	63	DOP1A
Q5JWR5	475	7.65486e-05	0.0566486	0.552	41	73	DOP1A
Q01814	1085	0.000105184	0.0708421	0.642	14	12	ATP2B2
Q01814	954	0.000115008	0.0759231	0.674	28	31	ATP2B2
Q01814	948	0.000130399	0.0824634	0.714	13	13	ATP2B2
Q01814	1080	0.000132766	0.0824634	0.721	20	22	ATP2B2
Q9Y566	1049	0.000144557	0.0826136	0.733	4	1	SHANK1
Q9UGL1	1379	0.00014624	0.0826136	0.734	6	4	KDM5B
Q9UGL1	1378	0.00014624	0.0826136	0.734	6	4	KDM5B
Q01814	953	0.000152591	0.0831556	0.744	23	25	ATP2B2
Q15554	523	0.000160299	0.084413	0.754	12	7	TERF2
Q01814	1084	0.000166934	0.0846809	0.761	19	18	ATP2B2
Q01814	816	0.000172594	0.0847292	0.766	25	23	ATP2B2
Q5JWR5	2373	0.000190934	0.0877115	0.785	15	20	DOP1A
Q9UGL1	459	0.000195777	0.0877115	0.794	51	65	KDM5B
Q01814	1088	0.000197148	0.0877115	0.799	7	4	ATP2B2
Q01814	498	0.000198149	0.0877115	0.799	29	31	ATP2B2
Q01814	1022	0.000210713	0.0902963	0.815	36	41	ATP2B2
Q01814	923	0.000214739	0.0902963	0.819	21	17	ATP2B2
Q9UGL1	456	0.000227567	0.0927636	0.832	25	25	KDM5B
Q5JWR5	358	0.000238473	0.0948214	0.846	14	19	DOP1A
Q9UGL1	457	0.000256678	0.0968621	0.861	33	38	KDM5B
Q9Y566	1815	0.000256772	0.0968621	0.861	29	26	SHANK1
Q9Y566	80	0.000285722	0.103864	0.879	13	8	SHANK1
Q01814	1015	0.000293337	0.1047	0.888	39	48	ATP2B2
Q5JWR5	425	0.000316288	0.108419	0.898	19	27	DOP1A
Q13616	268	0.000318977	0.108419	0.898	11	7	CUL1
Q01814	1013	0.000345568	0.115254	0.915	30	36	ATP2B2
Q13616	245	0.000351781	0.115969	0.919	8	4	CUL1
Q01814	1014	0.000393404	0.126754	0.934	39	46	ATP2B2
Q01814	1083	0.000407988	0.128121	0.939	18	18	ATP2B2
Q13616	475	0.000436007	0.129208	0.948	8	2	CUL1
Q9Y566	85	0.000453841	0.129208	0.951	14	10	SHANK1
Q9Y566	79	0.000457022	0.129208	0.951	12	8	SHANK1
Q9Y566	81	0.000457022	0.129208	0.951	12	8	SHANK1
Q5JWR5	396	0.00046011	0.129208	0.951	34	66	DOP1A
Q5JWR5	399	0.00046011	0.129208	0.951	34	66	DOP1A
Q9UGL1	39	0.000473057	0.130178	0.955	30	35	KDM5B
Q9Y566	155	0.000488434	0.132041	0.957	15	10	SHANK1
Q01814	921	0.000506519	0.132487	0.957	11	8	ATP2B2
Q01814	924	0.000507657	0.132487	0.957	22	19	ATP2B2
Q9Y566	154	0.000564602	0.141316	0.968	30	39	SHANK1
Q01814	1036	0.000576687	0.141316	0.969	18	13	ATP2B2
Q9Y566	78	0.000576936	0.141316	0.969	15	11	SHANK1
Q9UGL1	70	0.000609633	0.144086	0.97	38	47	KDM5B
Q9Y566	156	0.000611285	0.144086	0.97	12	7	SHANK1
Q01814	738	0.000630161	0.144419	0.973	32	38	ATP2B2
Q5JWR5	2089	0.000632291	0.144419	0.974	31	55	DOP1A
Q13616	267	0.000640463	0.144419	0.975	11	8	CUL1
Q5JWR5	430	0.000649265	0.144419	0.976	13	16	DOP1A
Q5JWR5	424	0.000652938	0.144419	0.976	19	23	DOP1A
Q15554	525	0.00068947	0.149345	0.977	12	8	TERF2
Q13616	242	0.000768028	0.161449	0.98	10	5	CUL1
Q01814	1023	0.000773234	0.161449	0.98	36	41	ATP2B2
O75110	206	0.000816834	0.168022	0.986	13	85	ATP9A
Q5JWR5	474	0.000825946	0.168022	0.986	34	64	DOP1A
Q5JWR5	423	0.000848288	0.170283	0.987	21	25	DOP1A
Q9Y566	107	0.00086638	0.171398	0.989	26	36	SHANK1
Q01814	785	0.000890293	0.173117	0.99	34	47	ATP2B2
Q9Y566	86	0.000920945	0.174531	0.992	13	10	SHANK1
Q5JWR5	368	0.000924119	0.174531	0.992	17	25	DOP1A
Q9UGL1	71	0.000951303	0.177763	0.992	39	48	KDM5B
Q9Y566	1814	0.000977623	0.179918	0.992	31	30	SHANK1
O75110	760	0.000990554	0.180818	0.992	70	100	ATP9A
Q9Y566	77	0.00102655	0.182871	0.996	30	40	SHANK1
O75110	764	0.00103128	0.182871	0.996	72	104	ATP9A
Q01814	949	0.00108308	0.186415	0.999	10	13	ATP2B2
Q9UGL1	1381	0.00110376	0.186415	0.999	8	8	KDM5B
Q01814	317	0.00110506	0.186415	0.999	6	61	ATP2B2
Q01814	316	0.00110506	0.186415	0.999	6	61	ATP2B2
Q01814	315	0.00110506	0.186415	0.999	6	61	ATP2B2
Q9UGL1	66	0.00119052	0.197308	0.999	38	47	KDM5B
Q01814	500	0.00121241	0.197622	0.999	26	27	ATP2B2
Q9Y566	117	0.00123042	0.197622	0.999	30	41	SHANK1
Q13616	264	0.00124347	0.197622	0.999	16	15	CUL1
O75110	205	0.00124731	0.197622	0.999	12	69	ATP9A
O75110	204	0.00129414	0.199128	0.999	18	100	ATP9A
Q9Y566	1813	0.00130823	0.199128	0.999	32	32	SHANK1
Q01814	955	0.00131111	0.199128	0.999	17	21	ATP2B2
Q5JWR5	397	0.0013152	0.199128	0.999	40	79	DOP1A
O75110	677	0.00133198	0.199128	0.999	56	82	ATP9A
Q13616	243	0.00133199	0.199128	0.999	10	6	CUL1
Q01814	1035	0.00135822	0.200788	0.999	17	13	ATP2B2
Q01814	729	0.00143248	0.207248	0.999	33	45	ATP2B2
O75110	771	0.00144009	0.207248	0.999	74	122	ATP9A
Q01814	1017	0.00144518	0.207248	0.999	23	29	ATP2B2
Q01814	1019	0.00147974	0.20742	0.999	28	36	ATP2B2
Q8TDY2	266	0.00149571	0.20742	0.999	22	25	RB1CC1
Q13616	244	0.00149784	0.20742	0.999	9	7	CUL1
Q15554	522	0.00150922	0.20742	0.999	12	9	TERF2
Q9UGL1	454	0.00158109	0.20742	0.999	35	49	KDM5B
Q9Y566	109	0.00159034	0.20742	0.999	10	8	SHANK1
Q9Y566	83	0.00159034	0.20742	0.999	10	8	SHANK1
Q9Y566	84	0.00159034	0.20742	0.999	10	8	SHANK1
Q9Y566	82	0.00159034	0.20742	0.999	10	8	SHANK1
Q01814	783	0.00159479	0.20742	0.999	22	26	ATP2B2
Q9UGL1	42	0.00167604	0.216284	1	40	53	KDM5B
Q01814	735	0.00169579	0.216284	1	20	19	ATP2B2
O75110	782	0.00169968	0.216284	1	61	95	ATP9A
Q13616	266	0.00171231	0.216422	1	7	6	CUL1
Q13616	587	0.00172708	0.216919	1	11	6	CUL1
Q5JWR5	471	0.00176546	0.218679	1	37	76	DOP1A
Q9Y566	412	0.0018203	0.221259	1	3	1	SHANK1
Q9Y566	411	0.0018203	0.221259	1	3	1	SHANK1
Q9Y566	327	0.0018427	0.221921	1	13	9	SHANK1
Q01814	1010	0.00190804	0.225739	1	28	35	ATP2B2
Q9Y566	108	0.00190832	0.225739	1	9	7	SHANK1
Q5JWR5	470	0.00196433	0.229271	1	38	77	DOP1A
Q5JWR5	367	0.00197522	0.229271	1	23	36	DOP1A
Q9Y566	104	0.00199921	0.229745	1	28	41	SHANK1
Q01814	922	0.00205623	0.232231	1	14	13	ATP2B2
Q01814	1087	0.00206458	0.232231	1	8	8	ATP2B2
Q01814	499	0.0021198	0.233252	1	35	55	ATP2B2
Q01814	733	0.0021404	0.233252	1	22	21	ATP2B2
Q13616	287	0.00214134	0.233252	1	9	6	CUL1
O75110	207	0.0021426	0.233252	1	17	92	ATP9A
Q5U5R9	165	0.0021709	0.233941	1	37	111	HECTD2
Q01814	757	0.0022203	0.237786	1	23	28	ATP2B2
Q9UGL1	43	0.00223586	0.237786	1	34	47	KDM5B
Q9UGL1	1377	0.00226354	0.237804	1	6	5	KDM5B
Q13616	241	0.00230356	0.237804	1	8	5	CUL1
Q9UGL1	1220	0.00230502	0.237804	1	6	42	KDM5B
Q9Y566	103	0.00230647	0.237804	1	27	39	SHANK1
Q9Y566	328	0.00240659	0.246497	1	13	11	SHANK1
Q01814	952	0.00247298	0.251422	1	17	21	ATP2B2
Q9UGL1	453	0.00248902	0.251422	1	31	42	KDM5B
Q01814	756	0.00251601	0.251858	1	31	43	ATP2B2
Q13616	603	0.00253263	0.251994	1	12	8	CUL1
Q9Y566	131	0.00264759	0.261573	1	27	43	SHANK1
Q01814	314	0.00267146	0.262861	1	7	62	ATP2B2
Q01814	1009	0.00277697	0.268351	1	27	36	ATP2B2
Q15554	438	0.0027908	0.268351	1	7	4	TERF2
Q15554	437	0.0027908	0.268351	1	7	4	TERF2
Q14240	18	0.00285034	0.270942	1	7	2	EIF4A2
Q14240	17	0.00285034	0.270942	1	7	2	EIF4A2
Q01814	787	0.00287049	0.270942	1	31	44	ATP2B2
Q01814	736	0.00291113	0.273006	1	18	15	ATP2B2
Q01814	786	0.00297722	0.277416	1	32	46	ATP2B2
Q01814	740	0.00303628	0.281299	1	38	47	ATP2B2
Q13616	586	0.003076	0.281949	1	9	3	CUL1
Q01814	734	0.00308203	0.281949	1	17	14	ATP2B2
Q5JWR5	398	0.00312943	0.284073	1	41	87	DOP1A
Q01814	1086	0.00320158	0.289756	1	8	9	ATP2B2
Q9UGL1	1380	0.00321977	0.289756	1	8	8	KDM5B
Q8TDY2	267	0.00323315	0.289756	1	22	28	RB1CC1
Q9UGL1	69	0.00345765	0.304646	1	29	36	KDM5B
Q9UGL1	501	0.00350108	0.305901	1	36	45	KDM5B
Q01814	1089	0.00351792	0.306066	1	7	8	ATP2B2
Q15554	489	0.0036527	0.31101	1	10	7	TERF2
Q13616	542	0.00365983	0.31101	1	4	1	CUL1
Q15554	441	0.00373096	0.31101	1	6	2	TERF2
Q15554	440	0.00373096	0.31101	1	6	2	TERF2
Q15554	442	0.00373096	0.31101	1	6	2	TERF2
Q01814	462	0.00373499	0.31101	1	14	14	ATP2B2
Q02446	774	0.00376439	0.31101	1	8	7	SP4
Q01814	1016	0.00376715	0.31101	1	23	32	ATP2B2
Q15554	213	0.00379284	0.311385	1	10	14	TERF2
Q01814	755	0.00381687	0.311492	1	30	45	ATP2B2
Q9Y566	106	0.00394106	0.312476	1	24	36	SHANK1
Q9Y566	112	0.00395169	0.312476	1	14	13	SHANK1
Q15554	526	0.00397946	0.312476	1	12	8	TERF2
Q01814	815	0.00398844	0.312476	1	21	25	ATP2B2
O75110	219	0.00400596	0.312476	1	15	84	ATP9A
Q5JWR5	2090	0.00402367	0.312476	1	35	65	DOP1A
Q9UGL1	402	0.00406602	0.312476	1	9	3	KDM5B
Q13616	237	0.00409536	0.312476	1	9	7	CUL1
O75110	183	0.0041099	0.312476	1	16	54	ATP9A
Q5JWR5	361	0.00412912	0.312476	1	14	23	DOP1A
Q02446	773	0.00413083	0.312476	1	9	9	SP4
Q02446	772	0.00413083	0.312476	1	9	9	SP4
Q8TDY2	298	0.00415449	0.312476	1	2	36	RB1CC1
Q8TDY2	297	0.00415449	0.312476	1	2	36	RB1CC1
Q01814	728	0.00420506	0.312476	1	45	72	ATP2B2
Q9Y566	111	0.0042303	0.312476	1	12	12	SHANK1
Q5JWR5	426	0.00425494	0.312476	1	16	23	DOP1A
Q15554	216	0.00426623	0.312476	1	13	18	TERF2
Q01814	739	0.00426692	0.312476	1	29	37	ATP2B2
Q13616	588	0.00430883	0.313262	1	11	7	CUL1
O75110	208	0.00431301	0.313262	1	11	61	ATP9A
Q9Y566	1816	0.00438212	0.319074	1	25	25	SHANK1
Q5U5R9	167	0.00451103	0.320299	1	37	102	HECTD2
Q9Y566	1558	0.00453899	0.320299	1	9	4	SHANK1
Q9UGL1	1397	0.00457965	0.320299	1	2	39	KDM5B
Q9UGL1	1398	0.00457965	0.320299	1	2	39	KDM5B
Q9UGL1	1396	0.00457965	0.320299	1	2	39	KDM5B
Q15554	32	0.00458819	0.320299	1	4	30	TERF2
Q15554	31	0.00458819	0.320299	1	4	30	TERF2
Q15554	208	0.00459731	0.320299	1	13	20	TERF2
Q5JWR5	422	0.00460569	0.320299	1	16	21	DOP1A
Q9Y566	233	0.00465265	0.322062	1	30	34	SHANK1
Q01814	919	0.00473323	0.325476	1	8	3	ATP2B2
Q13616	508	0.00480191	0.325476	1	3	1	CUL1
Q13616	504	0.00480191	0.325476	1	3	1	CUL1
Q13616	505	0.00480191	0.325476	1	3	1	CUL1
Q9Y566	207	0.00496039	0.329983	1	13	13	SHANK1
Q9UGL1	463	0.00496332	0.329983	1	49	62	KDM5B
Q9UGL1	1376	0.00499845	0.329983	1	6	6	KDM5B
Q9UGL1	1375	0.00499845	0.329983	1	6	6	KDM5B
Q9UGL1	1400	0.00502065	0.329983	1	2	38	KDM5B
Q9UGL1	1399	0.00502065	0.329983	1	2	38	KDM5B
Q15554	524	0.00502123	0.329983	1	12	10	TERF2
Q5JWR5	429	0.00525612	0.342722	1	12	19	DOP1A
Q15554	436	0.00531396	0.344439	1	6	4	TERF2
O75110	1015	0.00532409	0.344439	1	12	74	ATP9A
Q01814	781	0.00535271	0.3445	1	25	33	ATP2B2
Q8TDY2	274	0.00538941	0.345083	1	22	30	RB1CC1
Q9Y566	205	0.00549502	0.345952	1	26	30	SHANK1
O75110	747	0.00551804	0.345952	1	68	121	ATP9A
Q13616	476	0.00555479	0.345952	1	8	4	CUL1
Q9Y566	1350	0.00557117	0.345952	1	9	13	SHANK1
Q01814	918	0.00558216	0.345952	1	16	15	ATP2B2
Q13616	589	0.00560192	0.345952	1	11	7	CUL1
Q13616	265	0.00560271	0.345952	1	13	14	CUL1
Q8TDY2	1441	0.005614	0.345952	1	22	36	RB1CC1
Q15554	30	0.00563632	0.345952	1	5	31	TERF2
O75110	1026	0.00565022	0.345952	1	9	61	ATP9A
Q5JWR5	2367	0.00570363	0.347055	1	9	10	DOP1A
Q5U5R9	164	0.00571992	0.347055	1	39	109	HECTD2
Q9Y566	105	0.005823	0.350173	1	23	36	SHANK1
Q02446	503	0.00583603	0.350173	1	3	27	SP4
Q01814	742	0.00587595	0.350633	1	36	51	ATP2B2
Q01814	920	0.00590753	0.350977	1	11	11	ATP2B2
Q13616	238	0.00596186	0.351588	1	8	5	CUL1
Q13616	292	0.00597448	0.351588	1	11	10	CUL1
Q13616	582	0.00599079	0.351588	1	7	3	CUL1
Q01814	1032	0.00603912	0.352966	1	19	20	ATP2B2
Q9Y566	1819	0.0062009	0.357844	1	25	25	SHANK1
Q9Y566	1818	0.0062009	0.357844	1	25	25	SHANK1
Q13616	284	0.00622586	0.357898	1	6	5	CUL1
Q9UGL1	1401	0.00626082	0.358151	1	2	37	KDM5B
O75110	734	0.00631894	0.358967	1	72	114	ATP9A
Q13616	271	0.0063314	0.358967	1	9	8	CUL1
Q13616	294	0.00640281	0.358967	1	9	7	CUL1
Q02446	271	0.00646337	0.358967	1	9	10	SP4
Q8TDY2	1440	0.006619	0.358967	1	22	34	RB1CC1
Q9Y566	326	0.00661968	0.358967	1	14	12	SHANK1
Q5U5R9	168	0.00664752	0.358967	1	44	125	HECTD2
Q9Y566	102	0.00671449	0.358967	1	27	44	SHANK1
O75110	757	0.0067418	0.358967	1	65	108	ATP9A
Q5JWR5	372	0.00674427	0.358967	1	14	24	DOP1A
Q9Y566	28	0.00678836	0.358967	1	16	41	SHANK1
Q5JWR5	2093	0.00679307	0.358967	1	41	79	DOP1A
Q5U5R9	515	0.00679829	0.358967	1	9	4	HECTD2
Q9UGL1	466	0.00680014	0.358967	1	25	30	KDM5B
Q13616	472	0.00682121	0.358967	1	7	3	CUL1
Q9Y566	118	0.00683042	0.358967	1	24	35	SHANK1
Q13616	246	0.00683335	0.358967	1	7	3	CUL1
Q02446	274	0.00686566	0.358967	1	15	28	SP4
Q02446	275	0.00686566	0.358967	1	15	28	SP4
Q9Y566	1817	0.00686833	0.358967	1	24	25	SHANK1
Q9UGL1	467	0.00697223	0.358967	1	25	28	KDM5B
O75110	731	0.00698487	0.358967	1	61	100	ATP9A
Q9UGL1	452	0.00699796	0.358967	1	21	28	KDM5B
Q9Y566	330	0.00700753	0.358967	1	20	17	SHANK1
Q9Y566	1559	0.0070488	0.358967	1	9	5	SHANK1
Q01814	784	0.00705799	0.358967	1	30	46	ATP2B2
Q9UGL1	1382	0.00708257	0.358967	1	9	11	KDM5B
O75110	678	0.00709611	0.358967	1	52	78	ATP9A
Q9Y566	325	0.00711454	0.358967	1	12	9	SHANK1
O75110	181	0.00719927	0.358967	1	19	59	ATP9A
Q01814	727	0.00721181	0.358967	1	43	72	ATP2B2
Q9Y566	1349	0.00723023	0.358967	1	14	26	SHANK1
O75110	534	0.00723195	0.358967	1	63	121	ATP9A
Q9Y566	183	0.00723742	0.358967	1	22	24	SHANK1
Q01814	749	0.0072419	0.358967	1	40	65	ATP2B2
Q01814	880	0.00725263	0.358967	1	18	23	ATP2B2
Q02446	502	0.00726245	0.358967	1	3	23	SP4
Q9UGL1	1219	0.00727657	0.358967	1	6	38	KDM5B
O75110	386	0.00729354	0.358967	1	70	119	ATP9A
Q15554	490	0.00741015	0.36152	1	10	8	TERF2
Q15554	491	0.00741015	0.36152	1	10	8	TERF2
Q13616	290	0.00754927	0.366293	1	9	7	CUL1
Q9Y566	324	0.00761171	0.367808	1	13	10	SHANK1
Q13616	683	0.00764334	0.367808	1	8	5	CUL1
Q9Y566	110	0.00766351	0.367808	1	9	8	SHANK1
Q8TDY2	875	0.00769109	0.367808	1	20	30	RB1CC1
Q8TDY2	876	0.00769109	0.367808	1	20	30	RB1CC1
Q9Y566	800	0.00769817	0.367808	1	9	61	SHANK1
Q15554	204	0.00801566	0.379444	1	19	29	TERF2
Q01814	737	0.00801949	0.379444	1	29	31	ATP2B2
Q13616	240	0.00807677	0.379826	1	10	8	CUL1
O75110	756	0.00808693	0.379826	1	65	110	ATP9A
Q01814	782	0.00811828	0.379937	1	26	36	ATP2B2
Q9Y566	1812	0.00814594	0.380066	1	29	32	SHANK1
Q5JWR5	2372	0.0081739	0.380075	1	24	42	DOP1A
Q15554	243	0.00834791	0.384509	1	8	12	TERF2
Q9Y566	803	0.00841026	0.384509	1	7	49	SHANK1
Q01814	1030	0.00843381	0.384509	1	16	13	ATP2B2
Q9UGL1	465	0.00845253	0.384509	1	27	34	KDM5B
Q01814	501	0.00846426	0.384509	1	25	26	ATP2B2
Q9Y566	801	0.00847779	0.384509	1	7	52	SHANK1
Q02446	771	0.00850567	0.384509	1	10	10	SP4
Q02446	770	0.00850567	0.384509	1	10	10	SP4
Q9Y566	808	0.00870341	0.388985	1	0	11	SHANK1
Q5JWR5	1124	0.0087778	0.388985	1	14	14	DOP1A
Q5JWR5	1125	0.0087778	0.388985	1	14	14	DOP1A
Q15554	218	0.00888137	0.388985	1	11	15	TERF2
Q01814	747	0.00888164	0.388985	1	44	72	ATP2B2
Q5JWR5	369	0.00888558	0.388985	1	22	36	DOP1A
Q01814	1026	0.00890831	0.388985	1	28	33	ATP2B2
Q01814	1025	0.00890831	0.388985	1	28	33	ATP2B2
O75110	211	0.00892514	0.388985	1	9	51	ATP9A
Q01814	746	0.00894064	0.388985	1	46	73	ATP2B2
Q01814	458	0.00894277	0.388985	1	7	3	ATP2B2
Q9Y566	27	0.0089821	0.389821	1	16	42	SHANK1
O75110	769	0.00911569	0.394035	1	78	141	ATP9A
Q01814	1031	0.00914819	0.394278	1	17	14	ATP2B2
Q9Y566	238	0.00918515	0.394278	1	28	33	SHANK1
O75110	780	0.00920862	0.394278	1	78	141	ATP9A
Q5JWR5	2362	0.00922926	0.394278	1	35	65	DOP1A
O75110	1019	0.00925423	0.39439	1	11	65	ATP9A
Q9UGL1	67	0.00950558	0.402925	1	32	44	KDM5B
Q8TDY2	744	0.00960293	0.406687	1	2	33	RB1CC1
Q5U5R9	634	0.00984881	0.415221	1	13	12	HECTD2
O75110	390	0.00988051	0.41564	1	68	119	ATP9A
Q01814	319	0.00994433	0.417202	1	10	68	ATP2B2
O75110	772	0.0100336	0.418449	1	75	134	ATP9A
Q5JWR5	371	0.0100593	0.418449	1	18	36	DOP1A
Q9Y566	802	0.0100726	0.418449	1	7	50	SHANK1
Q13616	293	0.0101462	0.419342	1	10	9	CUL1
Q15554	205	0.0101822	0.419342	1	22	31	TERF2
Q9Y566	180	0.0101985	0.419342	1	21	21	SHANK1
O75110	666	0.010272	0.420448	1	45	71	ATP9A
Q9Y566	239	0.0103243	0.420448	1	19	23	SHANK1
Q9UGL1	1217	0.0103565	0.420448	1	13	61	KDM5B
Q15554	538	0.0103619	0.420448	1	8	3	TERF2
Q5JWR5	2368	0.0103662	0.420448	1	9	12	DOP1A
Q8TDY2	745	0.0104222	0.421846	1	2	32	RB1CC1
Q9Y566	1811	0.0105823	0.424216	1	29	33	SHANK1
Q01814	748	0.0106826	0.424216	1	41	67	ATP2B2
Q9UGL1	118	0.0107045	0.424216	1	8	50	KDM5B
O75110	180	0.0107082	0.424216	1	21	64	ATP9A
Q9Y566	182	0.0107353	0.424216	1	21	22	SHANK1
Q8TDY2	879	0.0108065	0.424216	1	20	32	RB1CC1
Q8TDY2	880	0.0108065	0.424216	1	20	32	RB1CC1
Q01814	1165	0.0108841	0.424216	1	4	2	ATP2B2
Q01814	1164	0.0108841	0.424216	1	4	2	ATP2B2
Q15554	270	0.0109062	0.424216	1	3	32	TERF2
Q13616	269	0.0109154	0.424216	1	6	7	CUL1
Q9UGL1	1085	0.0109374	0.424216	1	1	24	KDM5B
O75110	765	0.0110043	0.424216	1	80	131	ATP9A
O75110	176	0.0110146	0.424216	1	21	96	ATP9A
Q9UGL1	629	0.0110182	0.424216	1	42	65	KDM5B
Q9UGL1	64	0.0110226	0.424216	1	44	62	KDM5B
Q02446	244	0.0110513	0.424216	1	5	33	SP4
O60573	164	0.0110619	0.424216	1	22	33	EIF4E2
Q8TDY2	877	0.0111067	0.424216	1	20	31	RB1CC1
Q01814	754	0.0111518	0.424216	1	27	40	ATP2B2
Q9Y566	23	0.0112772	0.424216	1	21	66	SHANK1
Q14240	14	0.0113299	0.424216	1	7	4	EIF4A2
Q14240	15	0.0113299	0.424216	1	7	4	EIF4A2
Q14240	16	0.0113299	0.424216	1	7	4	EIF4A2
Q9UGL1	72	0.0113938	0.424216	1	50	68	KDM5B
Q9Y566	129	0.0114012	0.424216	1	12	9	SHANK1
O75110	464	0.0114445	0.424216	1	62	113	ATP9A
Q9UGL1	1084	0.0114524	0.424216	1	1	24	KDM5B
Q5JWR5	1437	0.0115022	0.424216	1	7	55	DOP1A
Q8TDY2	295	0.0115148	0.424216	1	2	32	RB1CC1
Q8TDY2	296	0.0115148	0.424216	1	2	32	RB1CC1
Q9Y566	101	0.0115348	0.424216	1	28	48	SHANK1
Q9Y566	29	0.0115446	0.424216	1	17	41	SHANK1
Q13616	239	0.0116371	0.424216	1	10	9	CUL1
Q8TDY2	1439	0.0116383	0.424216	1	22	35	RB1CC1
Q9Y566	120	0.0116535	0.424216	1	24	36	SHANK1
Q01814	958	0.011665	0.424216	1	20	31	ATP2B2
Q9Y566	321	0.0116834	0.424216	1	21	18	SHANK1
Q13616	270	0.0116991	0.424216	1	6	7	CUL1
Q5U5R9	489	0.0118123	0.427454	1	5	25	HECTD2
Q9Y566	809	0.0118547	0.427624	1	0	9	SHANK1
Q01814	1033	0.0119643	0.4293	1	18	20	ATP2B2
Q9Y566	181	0.0119726	0.4293	1	10	9	SHANK1
Q13616	682	0.0119855	0.4293	1	8	6	CUL1
Q01814	318	0.0120784	0.431676	1	11	69	ATP2B2
O75110	209	0.0121346	0.431881	1	10	54	ATP9A
Q9Y566	806	0.012171	0.431881	1	7	44	SHANK1
Q13616	585	0.0121741	0.431881	1	6	2	CUL1
Q15554	222	0.0122228	0.432167	1	12	19	TERF2
Q01814	743	0.012246	0.432167	1	33	49	ATP2B2
Q9UGL1	615	0.0122526	0.432167	1	32	48	KDM5B
Q9UGL1	1374	0.0124042	0.435803	1	10	12	KDM5B
O75110	692	0.0124465	0.435803	1	35	59	ATP9A
Q13616	471	0.012456	0.435803	1	5	2	CUL1
Q13616	272	0.0125284	0.43611	1	5	5	CUL1
O75110	945	0.0125308	0.43611	1	13	69	ATP9A
Q01814	496	0.0125912	0.436349	1	35	53	ATP2B2
Q9Y566	114	0.012608	0.436349	1	26	42	SHANK1
Q5U5R9	483	0.012717	0.436872	1	4	23	HECTD2
Q5U5R9	482	0.0127318	0.436872	1	5	24	HECTD2
Q8TDY2	742	0.0128091	0.436872	1	2	29	RB1CC1
Q8TDY2	743	0.0128091	0.436872	1	2	29	RB1CC1
Q5JWR5	2394	0.0128542	0.436872	1	51	109	DOP1A
Q13616	544	0.0128791	0.436872	1	3	1	CUL1
Q9Y566	359	0.0128866	0.436872	1	11	12	SHANK1
Q5JWR5	2042	0.012888	0.436872	1	24	48	DOP1A
Q5JWR5	1441	0.0129486	0.436872	1	3	37	DOP1A
Q8TDY2	878	0.0130411	0.436872	1	20	32	RB1CC1
Q9UGL1	1003	0.0130502	0.436872	1	27	81	KDM5B
Q15554	191	0.0130793	0.436872	1	3	26	TERF2
Q8TDY2	293	0.0130818	0.436872	1	3	36	RB1CC1
Q13616	295	0.0130915	0.436872	1	16	19	CUL1
Q9UGL1	450	0.0130951	0.436872	1	19	27	KDM5B
O75110	1020	0.0131212	0.436872	1	12	65	ATP9A
Q01814	834	0.0132845	0.439948	1	11	10	ATP2B2
Q9UGL1	65	0.0133496	0.439948	1	29	38	KDM5B
Q9UGL1	44	0.0133582	0.439948	1	33	47	KDM5B
O75110	1017	0.0134631	0.441274	1	11	64	ATP9A
Q5U5R9	487	0.013493	0.441274	1	4	22	HECTD2
Q5U5R9	488	0.0135092	0.441274	1	5	23	HECTD2
Q15554	219	0.0135239	0.441274	1	13	21	TERF2
Q9Y566	357	0.0135373	0.441274	1	10	10	SHANK1
Q02446	159	0.0137958	0.445847	1	16	23	SP4
Q9Y566	323	0.0138042	0.445847	1	13	11	SHANK1
Q9UGL1	1221	0.0138455	0.445847	1	12	59	KDM5B
Q15554	242	0.0138556	0.445847	1	9	14	TERF2
Q01814	641	0.0138817	0.445847	1	13	79	ATP2B2
Q9Y566	119	0.013955	0.446991	1	25	38	SHANK1
Q15554	220	0.0139846	0.446991	1	16	23	TERF2
Q8TDY2	294	0.0140057	0.446991	1	3	35	RB1CC1
Q15554	443	0.0140809	0.44817	1	5	1	TERF2
Q02446	504	0.0141325	0.448668	1	4	29	SP4
Q9Y566	152	0.0142614	0.451048	1	25	38	SHANK1
Q9Y566	1358	0.0142938	0.451061	1	14	27	SHANK1
Q13616	297	0.0143457	0.451843	1	11	11	CUL1
Q9UGL1	108	0.0144895	0.455828	1	12	58	KDM5B
Q5JWR5	375	0.0146314	0.457607	1	15	23	DOP1A
Q9UGL1	576	0.0146334	0.457607	1	30	38	KDM5B
Q9Y566	132	0.0148018	0.461465	1	26	49	SHANK1
Q01814	721	0.0148435	0.461531	1	38	65	ATP2B2
Q01814	447	0.0149272	0.462922	1	3	22	ATP2B2
Q5U5R9	540	0.015018	0.464443	1	9	6	HECTD2
Q9Y566	209	0.0150679	0.465242	1	10	10	SHANK1
Q9UGL1	506	0.0151241	0.465445	1	40	62	KDM5B
Q9Y566	157	0.0152358	0.467407	1	10	8	SHANK1
Q5JWR5	1126	0.0152669	0.467407	1	13	14	DOP1A
O75110	837	0.0153482	0.467515	1	26	43	ATP9A
Q9Y566	115	0.0153749	0.467515	1	26	42	SHANK1
Q9UGL1	460	0.0154426	0.467515	1	49	68	KDM5B
Q9UGL1	578	0.0154833	0.467515	1	44	64	KDM5B
O75110	458	0.0155069	0.467515	1	59	107	ATP9A
Q9UGL1	449	0.015549	0.467515	1	18	26	KDM5B
O75110	946	0.0155795	0.467515	1	13	67	ATP9A
Q5JWR5	581	0.0155961	0.467515	1	8	6	DOP1A
Q5JWR5	582	0.0155961	0.467515	1	8	6	DOP1A
Q01814	741	0.0156831	0.469027	1	42	60	ATP2B2
Q5JWR5	2360	0.0157342	0.469307	1	27	51	DOP1A
Q9UGL1	627	0.0157528	0.469307	1	30	44	KDM5B
Q9UGL1	500	0.0158269	0.469307	1	40	63	KDM5B
Q9Y566	76	0.0158547	0.469307	1	10	7	SHANK1
Q13616	511	0.0158722	0.469307	1	4	2	CUL1
O75110	43	0.0158727	0.469307	1	21	94	ATP9A
Q9Y566	331	0.0160538	0.473606	1	18	15	SHANK1
Q9Y566	807	0.0160611	0.473606	1	0	9	SHANK1
Q8TDY2	72	0.0161444	0.473785	1	23	95	RB1CC1
O75110	210	0.0161494	0.473785	1	13	70	ATP9A
Q9Y566	133	0.0161855	0.473943	1	34	72	SHANK1
Q01814	833	0.016259	0.475077	1	18	21	ATP2B2
O75110	203	0.0164013	0.476607	1	16	69	ATP9A
Q01814	1024	0.0164084	0.476607	1	26	33	ATP2B2
O75110	750	0.0164111	0.476607	1	75	142	ATP9A
Q5JWR5	1095	0.0164777	0.477242	1	14	22	DOP1A
Q01814	957	0.0166457	0.478737	1	20	30	ATP2B2
Q01814	745	0.0166578	0.478737	1	45	76	ATP2B2
O75110	1021	0.0167419	0.478737	1	12	62	ATP9A
Q8TDY2	884	0.0167506	0.478737	1	21	35	RB1CC1
Q8TDY2	883	0.0167506	0.478737	1	21	35	RB1CC1
Q8TDY2	881	0.0167506	0.478737	1	21	35	RB1CC1
Q8TDY2	882	0.0167506	0.478737	1	21	35	RB1CC1
O75110	1028	0.0169222	0.480926	1	10	58	ATP9A
Q9Y566	184	0.0169479	0.480926	1	20	22	SHANK1
Q15554	521	0.0169513	0.480926	1	11	9	TERF2
Q9Y566	1085	0.0169974	0.480926	1	9	25	SHANK1
Q9UGL1	1223	0.0170187	0.480926	1	5	36	KDM5B
Q01814	752	0.0171297	0.480926	1	25	41	ATP2B2
Q8TDY2	885	0.01713	0.480926	1	21	35	RB1CC1
Q01814	753	0.0171434	0.480926	1	23	36	ATP2B2
O75110	217	0.0171973	0.480926	1	17	81	ATP9A
Q14240	242	0.0172394	0.480926	1	8	4	EIF4A2
Q15554	494	0.0172778	0.480926	1	9	5	TERF2
O75110	241	0.0173127	0.480926	1	14	68	ATP9A
Q9UGL1	455	0.0173167	0.480926	1	41	57	KDM5B
Q9Y566	24	0.0173509	0.48136	1	22	66	SHANK1
Q5JWR5	355	0.0173928	0.481617	1	14	21	DOP1A
O75110	216	0.017453	0.482477	1	18	83	ATP9A
Q5U5R9	245	0.0174953	0.482743	1	19	34	HECTD2
Q5JWR5	2395	0.0175231	0.482743	1	49	104	DOP1A
Q9Y566	799	0.0175808	0.482743	1	10	61	SHANK1
Q9Y566	158	0.0175884	0.482743	1	10	7	SHANK1
Q01814	925	0.0176638	0.484036	1	26	32	ATP2B2
O75110	730	0.0177433	0.484385	1	60	98	ATP9A
Q9Y566	203	0.0177834	0.484385	1	22	27	SHANK1
Q9Y566	332	0.0177891	0.484385	1	16	12	SHANK1
Q9UGL1	53	0.0178127	0.484385	1	37	55	KDM5B
Q15554	245	0.0178754	0.485066	1	10	16	TERF2
Q5U5R9	158	0.0179288	0.485439	1	37	101	HECTD2
Q8TDY2	273	0.0180518	0.486266	1	20	29	RB1CC1
Q9Y566	805	0.0180521	0.486266	1	7	43	SHANK1
Q9Y566	804	0.0180521	0.486266	1	7	43	SHANK1
O75110	758	0.018067	0.486266	1	55	92	ATP9A
Q13616	247	0.0182867	0.490577	1	11	10	CUL1
O75110	215	0.0183819	0.492342	1	16	77	ATP9A
O75110	1025	0.0185046	0.493593	1	11	59	ATP9A
Q5U5R9	635	0.0185728	0.493593	1	14	23	HECTD2
Q5JWR5	366	0.0185802	0.493593	1	24	41	DOP1A
Q01814	917	0.0186326	0.493593	1	15	17	ATP2B2
Q9Y566	206	0.0186355	0.493593	1	15	18	SHANK1
O75110	676	0.0187283	0.493593	1	82	138	ATP9A
Q9UGL1	1083	0.0187435	0.493593	1	2	24	KDM5B
Q9Y566	798	0.0187648	0.493593	1	10	60	SHANK1
Q14240	303	0.0188599	0.493593	1	8	5	EIF4A2
Q9UGL1	1203	0.0188627	0.493593	1	11	64	KDM5B
Q01814	780	0.0188632	0.493593	1	17	22	ATP2B2
Q9Y566	1361	0.0189958	0.495135	1	14	29	SHANK1
Q5JWR5	1558	0.0190041	0.495135	1	21	23	DOP1A
Q5JWR5	1438	0.0192413	0.499596	1	6	49	DOP1A
O75110	244	0.0193044	0.500544	1	11	60	ATP9A
Q5U5R9	543	0.0194566	0.502855	1	10	7	HECTD2
Q5U5R9	541	0.0194566	0.502855	1	10	7	HECTD2
Q14240	241	0.0195604	0.503783	1	8	4	EIF4A2
Q14240	240	0.0195604	0.503783	1	8	4	EIF4A2
Q5JWR5	1713	0.0197738	0.508823	1	10	65	DOP1A
Q9Y566	195	0.0198705	0.509596	1	20	22	SHANK1
Q15554	439	0.0198721	0.509596	1	6	4	TERF2
Q9UGL1	405	0.0200336	0.511517	1	6	3	KDM5B
O60573	165	0.0200383	0.511517	1	23	37	EIF4E2
Q9Y566	571	0.0200548	0.511517	1	1	17	SHANK1
O75110	941	0.020098	0.511517	1	15	74	ATP9A
Q15554	527	0.0201772	0.512374	1	9	6	TERF2
Q14240	19	0.0203011	0.513506	1	7	3	EIF4A2
Q5JWR5	1440	0.0203268	0.513506	1	4	40	DOP1A
Q9UGL1	1204	0.0203465	0.513506	1	15	71	KDM5B
Q01814	876	0.0204583	0.514215	1	14	19	ATP2B2
Q14240	178	0.0205116	0.514215	1	4	16	EIF4A2
Q5U5R9	182	0.0205352	0.514215	1	18	48	HECTD2
Q5U5R9	166	0.0205535	0.514215	1	45	124	HECTD2
Q15554	221	0.0206825	0.514215	1	15	23	TERF2
Q9Y566	814	0.0207471	0.514215	1	0	8	SHANK1
Q9Y566	813	0.0207471	0.514215	1	0	8	SHANK1
Q01814	1163	0.0207594	0.514215	1	4	3	ATP2B2
Q01814	1162	0.0207594	0.514215	1	4	3	ATP2B2
Q01814	1161	0.0207594	0.514215	1	4	3	ATP2B2
Q9UGL1	68	0.0208243	0.514215	1	28	40	KDM5B
Q8TDY2	741	0.0208408	0.514215	1	2	26	RB1CC1
O60573	119	0.0208549	0.514215	1	21	33	EIF4E2
Q01814	495	0.0209857	0.516503	1	34	56	ATP2B2
Q02446	500	0.0210982	0.516503	1	5	29	SP4
Q9Y566	235	0.0211205	0.516503	1	26	34	SHANK1
Q5JWR5	2072	0.0211472	0.516503	1	31	69	DOP1A
Q01814	724	0.021149	0.516503	1	31	49	ATP2B2
O75110	179	0.0212437	0.517398	1	16	65	ATP9A
Q9Y566	30	0.0212584	0.517398	1	28	78	SHANK1
O75110	221	0.0212918	0.517398	1	18	84	ATP9A
Q15554	539	0.0213481	0.517804	1	8	4	TERF2
Q8TDY2	1448	0.0215355	0.518896	1	17	22	RB1CC1
Q13616	602	0.021547	0.518896	1	9	7	CUL1
Q9Y566	208	0.0215911	0.518896	1	10	12	SHANK1
Q15554	492	0.0216067	0.518896	1	10	9	TERF2
Q8TDY2	1525	0.0216119	0.518896	1	6	6	RB1CC1
Q9UGL1	508	0.0216778	0.518896	1	39	52	KDM5B
Q9Y566	811	0.0216813	0.518896	1	0	7	SHANK1
Q9Y566	810	0.0216813	0.518896	1	0	7	SHANK1
Q9Y566	1491	0.021708	0.518896	1	1	22	SHANK1
Q5JWR5	2249	0.0217646	0.519387	1	15	21	DOP1A
Q15554	495	0.0218511	0.520425	1	19	33	TERF2
Q5JWR5	2262	0.0218887	0.520531	1	18	29	DOP1A
Q8TDY2	292	0.0219561	0.520617	1	3	33	RB1CC1
Q9UGL1	1222	0.0219717	0.520617	1	8	47	KDM5B
Q5JWR5	1253	0.022146	0.523502	1	6	7	DOP1A
Q9UGL1	577	0.0221929	0.523502	1	33	50	KDM5B
Q02446	408	0.0222031	0.523502	1	6	6	SP4
Q9Y566	87	0.0223519	0.523502	1	7	5	SHANK1
Q15554	531	0.022364	0.523502	1	9	6	TERF2
Q5JWR5	378	0.0223857	0.523502	1	16	29	DOP1A
Q5JWR5	1711	0.0224432	0.523502	1	9	62	DOP1A
Q9Y566	1108	0.0224482	0.523502	1	6	6	SHANK1
Q9Y566	1107	0.0224482	0.523502	1	6	6	SHANK1
Q9Y566	199	0.0224668	0.523502	1	22	25	SHANK1
Q5U5R9	169	0.0225119	0.523502	1	29	71	HECTD2
Q15554	315	0.0225411	0.523502	1	7	26	TERF2
Q9Y566	204	0.0225791	0.523502	1	23	28	SHANK1
Q02446	270	0.022783	0.527013	1	8	10	SP4
Q01814	718	0.0228215	0.527013	1	41	70	ATP2B2
Q9Y566	1654	0.0228773	0.527447	1	19	34	SHANK1
Q9Y566	215	0.0230466	0.5291	1	14	17	SHANK1
Q8TDY2	746	0.0230596	0.5291	1	1	20	RB1CC1
Q9Y566	96	0.0231182	0.5291	1	25	55	SHANK1
Q01814	725	0.0231402	0.5291	1	40	71	ATP2B2
Q5JWR5	357	0.0231806	0.5291	1	16	35	DOP1A
Q5JWR5	2247	0.0232161	0.5291	1	17	27	DOP1A
Q8TDY2	272	0.0232546	0.5291	1	19	28	RB1CC1
Q9UGL1	1004	0.0233804	0.5291	1	30	83	KDM5B
Q15554	251	0.0234258	0.5291	1	17	25	TERF2
Q9UGL1	504	0.0234343	0.5291	1	37	59	KDM5B
Q13616	512	0.0234725	0.5291	1	3	1	CUL1
O75110	671	0.0234771	0.5291	1	55	98	ATP9A
Q01814	879	0.0234978	0.5291	1	17	21	ATP2B2
Q5U5R9	76	0.0235028	0.5291	1	5	3	HECTD2
O75110	1018	0.0235298	0.5291	1	11	57	ATP9A
Q15554	535	0.023548	0.5291	1	9	5	TERF2
Q02446	769	0.0235782	0.5291	1	10	11	SP4
Q02446	775	0.0236049	0.5291	1	4	2	SP4
O75110	767	0.023767	0.5291	1	92	162	ATP9A
Q02446	535	0.0237839	0.5291	1	11	58	SP4
Q01814	926	0.0238138	0.5291	1	26	33	ATP2B2
Q02446	497	0.0238257	0.5291	1	8	47	SP4
Q5U5R9	83	0.0238342	0.5291	1	3	3	HECTD2
Q02446	531	0.0238514	0.5291	1	6	36	SP4
Q5JWR5	2177	0.0240165	0.531448	1	7	46	DOP1A
Q5U5R9	491	0.0241134	0.531448	1	6	27	HECTD2
Q9UGL1	1079	0.0241255	0.531448	1	1	20	KDM5B
O75110	248	0.024132	0.531448	1	10	53	ATP9A
O75110	396	0.0242707	0.531888	1	38	70	ATP9A
Q9Y566	1653	0.0243166	0.531888	1	20	35	SHANK1
Q9Y566	1652	0.0243166	0.531888	1	20	35	SHANK1
Q9UGL1	38	0.0243219	0.531888	1	24	33	KDM5B
Q01814	791	0.0243686	0.531888	1	22	44	ATP2B2
Q14240	179	0.0244783	0.531888	1	5	19	EIF4A2
Q5JWR5	1251	0.0245313	0.531888	1	7	9	DOP1A
Q15554	444	0.024558	0.531888	1	5	2	TERF2
Q02446	272	0.0246468	0.531888	1	9	12	SP4
Q02446	273	0.0246468	0.531888	1	9	12	SP4
Q9Y566	113	0.0246911	0.531888	1	13	14	SHANK1
Q15554	29	0.0247248	0.531888	1	14	56	TERF2
Q9UGL1	612	0.0247423	0.531888	1	39	67	KDM5B
Q9UGL1	448	0.0247703	0.531888	1	18	27	KDM5B
Q9Y566	569	0.0247907	0.531888	1	1	14	SHANK1
O75110	746	0.0248031	0.531888	1	85	150	ATP9A
Q02446	528	0.0248948	0.533066	1	6	35	SP4
Q5JWR5	1812	0.0250004	0.533192	1	22	106	DOP1A
Q15554	217	0.0250657	0.533192	1	11	19	TERF2
Q5JWR5	1442	0.0250682	0.533192	1	3	35	DOP1A
Q13616	302	0.0250732	0.533192	1	12	11	CUL1
Q15554	248	0.0251638	0.533799	1	13	20	TERF2
O75110	457	0.0252531	0.534711	1	54	93	ATP9A
O75110	222	0.0254066	0.536945	1	22	96	ATP9A
Q9Y566	1089	0.025445	0.536945	1	0	14	SHANK1
Q9UGL1	121	0.0254505	0.536945	1	24	78	KDM5B
Q02446	702	0.0255917	0.539082	1	2	2	SP4
Q8TDY2	265	0.0256135	0.539082	1	6	4	RB1CC1
O75110	184	0.0257153	0.539953	1	19	50	ATP9A
Q9Y566	176	0.0257443	0.539953	1	9	10	SHANK1
Q8TDY2	93	0.025961	0.540275	1	9	10	RB1CC1
O75110	1022	0.025962	0.540275	1	11	59	ATP9A
Q13616	524	0.0259645	0.540275	1	3	26	CUL1
Q13616	569	0.0259645	0.540275	1	3	26	CUL1
Q13616	521	0.0259645	0.540275	1	3	26	CUL1
Q5U5R9	516	0.0260189	0.540809	1	9	7	HECTD2
Q15554	314	0.0261532	0.542063	1	6	21	TERF2
Q01814	726	0.0261722	0.542063	1	41	74	ATP2B2
Q01814	461	0.0261993	0.542063	1	9	8	ATP2B2
Q9UGL1	689	0.0262326	0.542168	1	25	29	KDM5B
Q9Y566	1493	0.0263406	0.542415	1	1	21	SHANK1
Q14240	90	0.0263415	0.542415	1	5	20	EIF4A2
Q9Y566	232	0.0264469	0.542415	1	27	37	SHANK1
Q02446	695	0.0265186	0.542415	1	4	4	SP4
Q02446	698	0.0265186	0.542415	1	4	4	SP4
Q9UGL1	905	0.0265805	0.542415	1	16	82	KDM5B
Q8TDY2	252	0.0265927	0.542415	1	17	25	RB1CC1
Q8TDY2	253	0.0265927	0.542415	1	17	25	RB1CC1
Q01814	717	0.0266029	0.542415	1	41	72	ATP2B2
Q9Y566	570	0.0266875	0.543153	1	1	13	SHANK1
Q8TDY2	6	0.0268614	0.544629	1	20	75	RB1CC1
O75110	673	0.0269737	0.544629	1	66	128	ATP9A
Q02446	276	0.0270803	0.544629	1	13	30	SP4
Q5JWR5	2392	0.0270865	0.544629	1	45	94	DOP1A
Q9Y566	122	0.0271211	0.544629	1	11	9	SHANK1
O75110	1041	0.0271632	0.544629	1	17	19	ATP9A
Q14240	279	0.0271729	0.544629	1	8	3	EIF4A2
Q01814	881	0.0271937	0.544629	1	17	22	ATP2B2
Q9Y566	1433	0.0271981	0.544629	1	2	18	SHANK1
Q9Y566	242	0.0271994	0.544629	1	14	21	SHANK1
Q14240	316	0.0272123	0.544629	1	5	2	EIF4A2
Q01814	927	0.0272124	0.544629	1	26	34	ATP2B2
O75110	768	0.0273096	0.545289	1	88	156	ATP9A
Q8TDY2	249	0.0273444	0.545289	1	15	25	RB1CC1
Q01814	494	0.0274047	0.545662	1	33	54	ATP2B2
O75110	691	0.0276524	0.54713	1	41	77	ATP9A
Q8TDY2	92	0.0276585	0.54713	1	12	12	RB1CC1
Q9Y566	333	0.0276599	0.54713	1	18	17	SHANK1
O75110	960	0.0276612	0.54713	1	14	69	ATP9A
Q5JWR5	2087	0.0276624	0.54713	1	24	53	DOP1A
Q5JWR5	1417	0.0278307	0.548695	1	17	89	DOP1A
Q9Y566	159	0.0279692	0.548695	1	11	9	SHANK1
Q5JWR5	333	0.0279709	0.548695	1	21	49	DOP1A
Q9UGL1	580	0.0280139	0.548695	1	40	58	KDM5B
O75110	1027	0.0280699	0.548695	1	12	61	ATP9A
Q8TDY2	262	0.0280721	0.548695	1	5	6	RB1CC1
Q8TDY2	261	0.0280721	0.548695	1	5	6	RB1CC1
Q5JWR5	2091	0.0280758	0.548695	1	30	57	DOP1A
Q02446	269	0.0281621	0.548695	1	8	11	SP4
Q02446	156	0.0282672	0.548695	1	15	24	SP4
Q02446	155	0.0282672	0.548695	1	15	24	SP4
O75110	567	0.0282902	0.548695	1	55	127	ATP9A
Q14240	304	0.0283419	0.548695	1	8	5	EIF4A2
Q01814	744	0.0283695	0.548695	1	37	56	ATP2B2
Q9Y566	1124	0.0283765	0.548695	1	9	6	SHANK1
Q8TDY2	128	0.0284046	0.548695	1	16	20	RB1CC1
Q01814	1167	0.0284779	0.54896	1	2	0	ATP2B2
Q01814	110	0.0285227	0.54896	1	2	17	ATP2B2
Q13616	289	0.0285389	0.54896	1	9	9	CUL1
Q8TDY2	290	0.0286828	0.549946	1	2	29	RB1CC1
Q8TDY2	291	0.0286828	0.549946	1	2	29	RB1CC1
Q13616	249	0.028858	0.552574	1	10	9	CUL1
Q15554	192	0.0289657	0.554091	1	5	30	TERF2
Q5U5R9	542	0.0290407	0.555095	1	9	7	HECTD2
Q02446	537	0.0292304	0.55772	1	15	73	SP4
Q8TDY2	326	0.0294448	0.560595	1	11	53	RB1CC1
Q01814	320	0.0295475	0.560595	1	10	64	ATP2B2
Q9UGL1	697	0.0296026	0.560595	1	35	55	KDM5B
Q9Y566	149	0.0296065	0.560595	1	6	3	SHANK1
O60573	120	0.0296928	0.560595	1	21	34	EIF4E2
Q5JWR5	1448	0.0296941	0.560595	1	7	55	DOP1A
O75110	242	0.0298814	0.560595	1	14	66	ATP9A
Q15554	223	0.0298962	0.560595	1	16	26	TERF2
Q9Y566	216	0.0299511	0.560595	1	27	38	SHANK1
Q5U5R9	86	0.0299573	0.560595	1	4	4	HECTD2
Q5U5R9	87	0.0299573	0.560595	1	4	4	HECTD2
Q5U5R9	88	0.0299573	0.560595	1	4	4	HECTD2
Q15554	528	0.030065	0.560595	1	10	9	TERF2
Q9UGL1	130	0.0300675	0.560595	1	31	97	KDM5B
Q15554	313	0.0300761	0.560595	1	6	20	TERF2
Q15554	311	0.0300761	0.560595	1	6	20	TERF2
Q15554	312	0.0300761	0.560595	1	6	20	TERF2
Q14240	180	0.030189	0.560595	1	3	14	EIF4A2
Q8TDY2	40	0.0301897	0.560595	1	15	67	RB1CC1
Q9UGL1	1082	0.0302102	0.560595	1	1	19	KDM5B
Q9Y566	1431	0.0302867	0.560595	1	3	21	SHANK1
Q9Y566	26	0.0303726	0.560595	1	18	44	SHANK1
Q5JWR5	362	0.0304005	0.560595	1	11	21	DOP1A
Q9Y566	1265	0.0304492	0.560595	1	2	22	SHANK1
Q9Y566	75	0.0305294	0.560595	1	23	39	SHANK1
Q5JWR5	2153	0.030535	0.560595	1	9	45	DOP1A
Q5JWR5	1252	0.0305504	0.560595	1	6	8	DOP1A
Q5JWR5	1415	0.0306063	0.560595	1	16	80	DOP1A
Q5JWR5	532	0.0306157	0.560595	1	22	109	DOP1A
Q13616	681	0.0306357	0.560595	1	7	6	CUL1
Q9Y566	668	0.0306738	0.560595	1	5	33	SHANK1
Q9Y566	672	0.0306738	0.560595	1	5	33	SHANK1
Q9Y566	243	0.0306881	0.560595	1	14	21	SHANK1
Q5U5R9	481	0.0310135	0.565707	1	2	21	HECTD2
Q9UGL1	73	0.0311112	0.566899	1	47	70	KDM5B
Q15554	33	0.0311616	0.567363	1	6	29	TERF2
Q13616	296	0.0312643	0.567417	1	15	19	CUL1
O75110	44	0.0313015	0.567417	1	17	80	ATP9A
Q9UGL1	881	0.0313097	0.567417	1	12	61	KDM5B
O75110	938	0.0313652	0.567577	1	14	68	ATP9A
Q9UGL1	574	0.0314457	0.567718	1	26	34	KDM5B
O75110	852	0.0315196	0.567718	1	13	66	ATP9A
Q5JWR5	1692	0.0315378	0.567718	1	19	101	DOP1A
Q01814	642	0.0315899	0.567718	1	11	69	ATP2B2
Q9Y566	1492	0.0316128	0.567718	1	1	20	SHANK1
Q5JWR5	374	0.0316638	0.567718	1	14	25	DOP1A
Q9Y566	1557	0.0316652	0.567718	1	7	6	SHANK1
Q9UGL1	652	0.0317169	0.568014	1	28	47	KDM5B
Q5JWR5	584	0.0317651	0.568014	1	10	15	DOP1A
Q9UGL1	601	0.0318377	0.568282	1	29	40	KDM5B
Q5JWR5	1098	0.0318989	0.568491	1	10	15	DOP1A
Q02446	659	0.0320292	0.569802	1	9	12	SP4
Q9Y566	97	0.0320881	0.569802	1	26	59	SHANK1
Q9Y566	234	0.0321249	0.569802	1	26	37	SHANK1
Q15554	498	0.0321377	0.569802	1	20	37	TERF2
Q15554	307	0.0322209	0.569802	1	0	8	TERF2
Q15554	308	0.0322209	0.569802	1	0	8	TERF2
O75110	69	0.0322246	0.569802	1	15	57	ATP9A
Q01814	751	0.0322546	0.569802	1	18	29	ATP2B2
O60573	83	0.0323539	0.570715	1	21	34	EIF4E2
Q5JWR5	1715	0.0324708	0.571462	1	11	63	DOP1A
Q14240	82	0.0325277	0.571462	1	7	4	EIF4A2
Q13616	507	0.0325384	0.571462	1	3	2	CUL1
O75110	177	0.0326266	0.571887	1	18	73	ATP9A
Q14240	342	0.0326664	0.571887	1	4	0	EIF4A2
Q9UGL1	178	0.0326722	0.571887	1	13	63	KDM5B
Q9UGL1	1081	0.0326959	0.571888	1	1	18	KDM5B
O75110	144	0.0327758	0.572488	1	11	60	ATP9A
Q8TDY2	129	0.0328746	0.572488	1	16	21	RB1CC1
Q9UGL1	970	0.0328916	0.572488	1	23	57	KDM5B
Q01814	355	0.0329943	0.572488	1	0	15	ATP2B2
Q01814	356	0.0329943	0.572488	1	0	15	ATP2B2
Q01814	354	0.0329943	0.572488	1	0	15	ATP2B2
O75110	1016	0.0330067	0.572488	1	14	69	ATP9A
Q01814	730	0.0330344	0.572488	1	26	52	ATP2B2
Q8TDY2	259	0.0331839	0.572488	1	8	10	RB1CC1
Q9Y566	98	0.0331867	0.572488	1	25	50	SHANK1
Q8TDY2	431	0.0333194	0.572488	1	15	20	RB1CC1
O75110	894	0.033334	0.572488	1	21	39	ATP9A
Q9UGL1	505	0.033404	0.572488	1	36	53	KDM5B
Q13616	522	0.0335	0.572488	1	3	24	CUL1
Q13616	525	0.0335	0.572488	1	3	24	CUL1
Q9Y566	1668	0.0335062	0.572488	1	4	32	SHANK1
Q5JWR5	620	0.0335358	0.572488	1	3	14	DOP1A
O75110	566	0.0335601	0.572488	1	63	141	ATP9A
Q01814	956	0.0336465	0.572488	1	14	22	ATP2B2
Q9Y566	187	0.0336857	0.572488	1	23	31	SHANK1
Q9Y566	198	0.0338315	0.572488	1	22	29	SHANK1
Q9Y566	185	0.0338888	0.572488	1	22	29	SHANK1
Q9UGL1	63	0.0339016	0.572488	1	43	69	KDM5B
Q5JWR5	364	0.0339389	0.572488	1	20	33	DOP1A
O75110	781	0.0339498	0.572488	1	76	138	ATP9A
Q9UGL1	438	0.0339513	0.572488	1	48	72	KDM5B
Q9UGL1	1458	0.0341239	0.572488	1	5	43	KDM5B
Q9UGL1	1457	0.0341239	0.572488	1	5	43	KDM5B
O60573	48	0.034207	0.572488	1	45	90	EIF4E2
O60573	55	0.034207	0.572488	1	45	90	EIF4E2
O60573	49	0.034207	0.572488	1	45	90	EIF4E2
Q8TDY2	248	0.0342162	0.572488	1	15	26	RB1CC1
O75110	218	0.0342339	0.572488	1	12	65	ATP9A
Q9Y566	1528	0.034255	0.572488	1	5	58	SHANK1
Q9Y566	1046	0.0342654	0.572488	1	2	2	SHANK1
Q9Y566	1048	0.0342654	0.572488	1	2	2	SHANK1
Q9Y566	1045	0.0342654	0.572488	1	2	2	SHANK1
Q9Y566	1044	0.0342654	0.572488	1	2	2	SHANK1
Q9Y566	1047	0.0342654	0.572488	1	2	2	SHANK1
Q8TDY2	10	0.0343041	0.572488	1	22	83	RB1CC1
Q9Y566	1087	0.0343516	0.572488	1	0	14	SHANK1
Q5JWR5	1775	0.0343796	0.572488	1	21	102	DOP1A
Q5U5R9	486	0.0343898	0.572488	1	5	24	HECTD2
O60573	54	0.0344037	0.572488	1	38	78	EIF4E2
Q9Y566	1211	0.0346753	0.575165	1	14	39	SHANK1
Q9Y566	1210	0.0346753	0.575165	1	14	39	SHANK1
Q5U5R9	631	0.0346892	0.575165	1	7	9	HECTD2
Q5JWR5	443	0.0346973	0.575165	1	6	39	DOP1A
Q5JWR5	1094	0.0347633	0.575645	1	14	24	DOP1A
O75110	940	0.034864	0.576358	1	13	63	ATP9A
Q9UGL1	633	0.0349379	0.576358	1	34	59	KDM5B
O75110	933	0.0349558	0.576358	1	10	57	ATP9A
Q8TDY2	1137	0.0351933	0.576358	1	15	23	RB1CC1
Q01814	835	0.0352417	0.576358	1	12	13	ATP2B2
Q9Y566	91	0.0353054	0.576358	1	36	73	SHANK1
Q15554	244	0.0353459	0.576358	1	10	18	TERF2
Q01814	874	0.0354111	0.576358	1	27	39	ATP2B2
Q9Y566	240	0.0354362	0.576358	1	18	26	SHANK1
Q01814	916	0.0354413	0.576358	1	9	10	ATP2B2
O75110	944	0.0354857	0.576358	1	13	62	ATP9A
Q5JWR5	514	0.0354975	0.576358	1	12	64	DOP1A
Q01814	861	0.0355187	0.576358	1	30	45	ATP2B2
O75110	755	0.0355215	0.576358	1	73	136	ATP9A
O75110	839	0.0355341	0.576358	1	32	58	ATP9A
Q5U5R9	16	0.0355819	0.576358	1	10	18	HECTD2
O75110	690	0.0356024	0.576358	1	44	95	ATP9A
Q9Y566	116	0.0356242	0.576358	1	24	40	SHANK1
Q13616	478	0.0356499	0.576358	1	5	3	CUL1
Q13616	473	0.0356499	0.576358	1	5	3	CUL1
Q5JWR5	1439	0.0359643	0.577575	1	5	40	DOP1A
O75110	934	0.0359658	0.577575	1	13	66	ATP9A
Q5JWR5	467	0.0359681	0.577575	1	5	32	DOP1A
Q01814	504	0.0361143	0.577575	1	28	38	ATP2B2
Q02446	189	0.0361387	0.577575	1	1	24	SP4
Q9Y566	1899	0.0361975	0.577575	1	17	42	SHANK1
Q9Y566	1529	0.0362048	0.577575	1	5	57	SHANK1
Q5JWR5	1418	0.0362519	0.577575	1	16	70	DOP1A
O75110	42	0.0363408	0.577575	1	21	88	ATP9A
Q5JWR5	1443	0.0363543	0.577575	1	6	44	DOP1A
Q01814	1008	0.0363664	0.577575	1	17	24	ATP2B2
Q5JWR5	1992	0.0364329	0.577575	1	0	13	DOP1A
Q5JWR5	1991	0.0364329	0.577575	1	0	13	DOP1A
Q5JWR5	1424	0.0366711	0.577575	1	10	58	DOP1A
Q5U5R9	184	0.0367924	0.577575	1	27	62	HECTD2
O75110	725	0.0368706	0.577575	1	44	90	ATP9A
Q5JWR5	687	0.0369335	0.577575	1	4	35	DOP1A
Q5U5R9	644	0.0369465	0.577575	1	24	47	HECTD2
Q13616	545	0.0371109	0.577575	1	3	2	CUL1
O75110	389	0.0371568	0.577575	1	79	153	ATP9A
Q8TDY2	146	0.0371604	0.577575	1	18	68	RB1CC1
Q8TDY2	1139	0.0372367	0.577575	1	15	25	RB1CC1
Q8TDY2	1138	0.0372367	0.577575	1	15	25	RB1CC1
Q8TDY2	8	0.0372983	0.577575	1	23	85	RB1CC1
Q01814	804	0.0373319	0.577575	1	17	25	ATP2B2
Q9UGL1	52	0.03745	0.577575	1	33	49	KDM5B
Q9Y566	1356	0.0374792	0.577575	1	10	21	SHANK1
Q9Y566	1352	0.0374792	0.577575	1	10	21	SHANK1
Q8TDY2	7	0.0375084	0.577575	1	27	102	RB1CC1
Q5U5R9	170	0.0375183	0.577575	1	30	71	HECTD2
Q9UGL1	439	0.0375322	0.577575	1	44	64	KDM5B
Q02446	297	0.037561	0.577575	1	24	42	SP4
Q02446	296	0.037561	0.577575	1	24	42	SP4
Q8TDY2	1299	0.037894	0.577575	1	19	17	RB1CC1
Q5U5R9	128	0.0380374	0.577575	1	21	69	HECTD2
Q5U5R9	162	0.0381001	0.577575	1	46	120	HECTD2
Q01814	817	0.0381523	0.577575	1	24	47	ATP2B2
Q5JWR5	619	0.0381981	0.577575	1	3	12	DOP1A
Q9Y566	161	0.0382628	0.577575	1	11	10	SHANK1
Q5JWR5	623	0.0384052	0.577575	1	4	20	DOP1A
O75110	243	0.0384169	0.577575	1	10	54	ATP9A
Q9Y566	210	0.0384373	0.577575	1	8	9	SHANK1
Q9Y566	211	0.0384373	0.577575	1	8	9	SHANK1
Q8TDY2	872	0.0384457	0.577575	1	21	35	RB1CC1
Q8TDY2	873	0.0384457	0.577575	1	21	35	RB1CC1
Q01814	1160	0.0384651	0.577575	1	4	4	ATP2B2
Q8TDY2	1445	0.0385467	0.577575	1	18	25	RB1CC1
Q8TDY2	1447	0.0385467	0.577575	1	18	25	RB1CC1
Q8TDY2	1446	0.0385467	0.577575	1	18	25	RB1CC1
Q5JWR5	2280	0.0385634	0.577575	1	1	9	DOP1A
Q5JWR5	2281	0.0385634	0.577575	1	1	9	DOP1A
Q5JWR5	2283	0.0385634	0.577575	1	1	9	DOP1A
Q5JWR5	2282	0.0385634	0.577575	1	1	9	DOP1A
Q9Y566	151	0.0385642	0.577575	1	11	10	SHANK1
Q13616	520	0.0386712	0.577575	1	3	25	CUL1
Q13616	518	0.0386712	0.577575	1	3	25	CUL1
Q9UGL1	104	0.0386818	0.577575	1	13	59	KDM5B
Q9UGL1	1205	0.0387595	0.577575	1	10	45	KDM5B
Q9UGL1	461	0.03876	0.577575	1	52	78	KDM5B
Q9Y566	175	0.0387944	0.577575	1	20	25	SHANK1
Q01814	353	0.0388363	0.577575	1	12	31	ATP2B2
Q13616	470	0.038888	0.577575	1	4	2	CUL1
Q13616	570	0.0389101	0.577575	1	3	23	CUL1
Q8TDY2	908	0.0389526	0.577575	1	1	19	RB1CC1
Q8TDY2	909	0.0389526	0.577575	1	1	19	RB1CC1
Q9Y566	1088	0.0389743	0.577575	1	0	14	SHANK1
Q8TDY2	269	0.0390066	0.577575	1	19	28	RB1CC1
Q5U5R9	163	0.0390663	0.577575	1	45	119	HECTD2
Q9UGL1	462	0.0390724	0.577575	1	50	75	KDM5B
Q9UGL1	685	0.0390856	0.577575	1	22	25	KDM5B
O60573	47	0.0391116	0.577575	1	45	91	EIF4E2
Q9Y566	25	0.0391662	0.577575	1	19	44	SHANK1
O75110	178	0.0392365	0.577575	1	17	66	ATP9A
Q01814	731	0.0392779	0.577575	1	23	48	ATP2B2
O75110	143	0.0393235	0.577575	1	13	68	ATP9A
Q9UGL1	507	0.0393256	0.577575	1	36	51	KDM5B
Q02446	499	0.0393269	0.577575	1	8	42	SP4
Q5JWR5	2404	0.0393326	0.577575	1	18	38	DOP1A
Q01814	1007	0.0394041	0.577575	1	14	18	ATP2B2
Q9UGL1	1218	0.0394157	0.577575	1	14	56	KDM5B
O75110	1001	0.0394384	0.577575	1	14	15	ATP9A
Q5JWR5	2176	0.0395392	0.577575	1	8	47	DOP1A
Q9Y566	1563	0.039661	0.577575	1	33	35	SHANK1
O60573	84	0.0397153	0.577575	1	21	35	EIF4E2
Q15554	193	0.0397694	0.577575	1	6	33	TERF2
Q9UGL1	1404	0.039797	0.577575	1	2	23	KDM5B
Q9UGL1	1403	0.039797	0.577575	1	2	23	KDM5B
Q9UGL1	1402	0.039797	0.577575	1	2	23	KDM5B
Q01814	1034	0.0398124	0.577575	1	13	11	ATP2B2
Q13616	288	0.0398257	0.577575	1	9	10	CUL1
Q5U5R9	639	0.0398583	0.577575	1	15	28	HECTD2
Q9Y566	1086	0.0398653	0.577575	1	0	12	SHANK1
Q13616	98	0.0398872	0.577575	1	0	10	CUL1
Q14240	357	0.039943	0.577575	1	10	5	EIF4A2
Q14240	358	0.039943	0.577575	1	10	5	EIF4A2
Q5U5R9	523	0.0399646	0.577575	1	6	24	HECTD2
Q14240	7	0.0399754	0.577575	1	6	19	EIF4A2
Q15554	234	0.0399819	0.577575	1	15	24	TERF2
Q01814	991	0.0400224	0.577575	1	15	17	ATP2B2
Q9Y566	202	0.040086	0.577575	1	18	21	SHANK1
Q9Y566	1655	0.0401777	0.577575	1	18	33	SHANK1
Q5JWR5	1311	0.0401846	0.577575	1	1	18	DOP1A
Q9UGL1	1005	0.0402029	0.577575	1	31	82	KDM5B
Q9Y566	361	0.0402032	0.577575	1	9	8	SHANK1
Q9Y566	303	0.0402046	0.577575	1	46	93	SHANK1
Q9UGL1	1080	0.0402086	0.577575	1	1	17	KDM5B
Q14240	177	0.0403438	0.577575	1	4	14	EIF4A2
Q5U5R9	638	0.0403542	0.577575	1	13	22	HECTD2
Q5JWR5	2102	0.0404079	0.577575	1	4	21	DOP1A
Q14240	329	0.0405483	0.577575	1	8	5	EIF4A2
Q8TDY2	131	0.0405554	0.577575	1	17	21	RB1CC1
Q9UGL1	552	0.0406705	0.577575	1	18	24	KDM5B
Q9UGL1	1318	0.0407019	0.577575	1	5	2	KDM5B
Q8TDY2	738	0.0407332	0.577575	1	2	22	RB1CC1
Q8TDY2	736	0.0407332	0.577575	1	2	22	RB1CC1
Q8TDY2	737	0.0407332	0.577575	1	2	22	RB1CC1
Q9UGL1	603	0.040786	0.577575	1	36	56	KDM5B
O60573	184	0.0408839	0.577575	1	23	40	EIF4E2
Q9Y566	1672	0.0409314	0.577575	1	4	32	SHANK1
Q5U5R9	665	0.0409356	0.577575	1	5	26	HECTD2
O60573	65	0.0409614	0.577575	1	3	25	EIF4E2
Q02446	188	0.0409702	0.577575	1	1	22	SP4
Q01814	883	0.0409811	0.577575	1	14	18	ATP2B2
O60573	128	0.0411381	0.577575	1	22	37	EIF4E2
O60573	169	0.0411579	0.577575	1	30	57	EIF4E2
Q13616	528	0.0411865	0.577575	1	1	16	CUL1
Q5U5R9	17	0.0412574	0.577575	1	12	18	HECTD2
O60573	121	0.0412798	0.577575	1	21	35	EIF4E2
Q01814	352	0.0413249	0.577575	1	12	30	ATP2B2
Q01814	351	0.0413249	0.577575	1	12	30	ATP2B2
Q01814	878	0.0413406	0.577575	1	19	27	ATP2B2
Q5JWR5	1447	0.04135	0.577575	1	9	61	DOP1A
Q8TDY2	132	0.0413679	0.577575	1	16	22	RB1CC1
Q9Y566	1125	0.0414099	0.577575	1	9	7	SHANK1
Q5JWR5	617	0.0414154	0.577575	1	0	11	DOP1A
Q5JWR5	618	0.0414154	0.577575	1	0	11	DOP1A
O75110	1000	0.0414595	0.577575	1	10	12	ATP9A
Q9Y566	1898	0.0414876	0.577575	1	17	43	SHANK1
Q5JWR5	1573	0.0415065	0.577575	1	9	50	DOP1A
Q5JWR5	622	0.0415775	0.577575	1	4	19	DOP1A
Q8TDY2	264	0.0415898	0.577575	1	5	4	RB1CC1
Q8TDY2	263	0.0415898	0.577575	1	5	4	RB1CC1
Q9UGL1	589	0.0416376	0.57766	1	27	41	KDM5B
O75110	698	0.0416884	0.577794	1	31	59	ATP9A
O75110	663	0.0418044	0.578794	1	35	61	ATP9A
Q5JWR5	2085	0.0418189	0.578794	1	22	51	DOP1A
Q01814	750	0.0419129	0.579168	1	22	36	ATP2B2
Q8TDY2	95	0.0419438	0.579168	1	13	14	RB1CC1
Q15554	195	0.0419602	0.579168	1	8	37	TERF2
Q01814	788	0.0421196	0.581121	1	26	53	ATP2B2
Q5JWR5	529	0.0421327	0.581121	1	15	79	DOP1A
Q02446	538	0.0422363	0.581121	1	14	68	SP4
Q02446	409	0.0423523	0.581121	1	6	7	SP4
Q9Y566	1670	0.0423632	0.581121	1	4	31	SHANK1
Q9Y566	1669	0.0423632	0.581121	1	4	31	SHANK1
Q15554	236	0.0424001	0.581121	1	16	26	TERF2
Q5JWR5	2155	0.0424548	0.581123	1	7	39	DOP1A
Q5U5R9	567	0.0426008	0.581167	1	7	9	HECTD2
Q13616	298	0.0426675	0.581167	1	9	10	CUL1
Q8TDY2	268	0.042695	0.581167	1	19	29	RB1CC1
Q14240	332	0.042751	0.581167	1	8	5	EIF4A2
Q02446	101	0.0428208	0.581167	1	9	10	SP4
Q5JWR5	525	0.0428559	0.581167	1	9	58	DOP1A
Q5U5R9	187	0.0430104	0.581167	1	26	57	HECTD2
Q01814	800	0.0430197	0.581167	1	26	56	ATP2B2
Q5JWR5	377	0.0430636	0.581167	1	14	25	DOP1A
O75110	956	0.0431349	0.581167	1	17	79	ATP9A
O60573	19	0.0432515	0.581167	1	1	0	EIF4E2
O60573	21	0.0432515	0.581167	1	1	0	EIF4E2
O60573	20	0.0432515	0.581167	1	1	0	EIF4E2
O60573	22	0.0432515	0.581167	1	1	0	EIF4E2
Q5JWR5	2086	0.0434197	0.581167	1	32	89	DOP1A
Q02446	507	0.04347	0.581167	1	11	52	SP4
Q9Y566	2090	0.0434909	0.581167	1	47	74	SHANK1
Q15554	250	0.0435379	0.581167	1	17	29	TERF2
O75110	220	0.0435827	0.581167	1	15	69	ATP9A
Q9UGL1	441	0.0436365	0.581167	1	41	59	KDM5B
O75110	533	0.0436876	0.581167	1	33	57	ATP9A
Q9Y566	1562	0.0438513	0.581167	1	33	36	SHANK1
Q9Y566	2092	0.0438541	0.581167	1	24	35	SHANK1
Q5JWR5	320	0.0438637	0.581167	1	23	42	DOP1A
Q8TDY2	1134	0.0439328	0.581167	1	15	24	RB1CC1
Q8TDY2	1135	0.0439328	0.581167	1	15	24	RB1CC1
Q8TDY2	1136	0.0439328	0.581167	1	15	24	RB1CC1
O75110	918	0.0439691	0.581167	1	18	25	ATP9A
Q9Y566	1117	0.0440469	0.581167	1	7	6	SHANK1
Q9UGL1	619	0.0440727	0.581167	1	32	51	KDM5B
Q5U5R9	632	0.0440949	0.581167	1	7	9	HECTD2
Q5JWR5	1076	0.0441137	0.581167	1	8	10	DOP1A
Q14240	305	0.0441538	0.581167	1	6	4	EIF4A2
O75110	247	0.0442506	0.581167	1	9	47	ATP9A
Q01814	698	0.0443233	0.581167	1	31	108	ATP2B2
Q9Y566	437	0.0443289	0.581167	1	5	5	SHANK1
Q5JWR5	621	0.0444323	0.581167	1	4	18	DOP1A
Q9Y566	1083	0.0445247	0.581167	1	9	25	SHANK1
Q14240	208	0.0445516	0.581167	1	2	10	EIF4A2
Q9Y566	945	0.0445721	0.581167	1	5	7	SHANK1
Q9Y566	1556	0.0447144	0.581167	1	7	7	SHANK1
Q9Y566	1555	0.0447144	0.581167	1	7	7	SHANK1
Q15554	318	0.0447404	0.581167	1	8	24	TERF2
Q15554	319	0.0447404	0.581167	1	8	24	TERF2
Q9Y566	1106	0.0447963	0.581167	1	6	8	SHANK1
Q9UGL1	630	0.0448632	0.581167	1	42	78	KDM5B
Q01814	790	0.0449517	0.581167	1	22	45	ATP2B2
Q9UGL1	1394	0.0449696	0.581167	1	0	17	KDM5B
Q9UGL1	1393	0.0449696	0.581167	1	0	17	KDM5B
Q9Y566	201	0.0450054	0.581167	1	18	22	SHANK1
Q14240	331	0.0450251	0.581167	1	7	3	EIF4A2
Q14240	330	0.0450251	0.581167	1	7	3	EIF4A2
Q5JWR5	517	0.0450501	0.581167	1	18	85	DOP1A
Q01814	799	0.0450948	0.581167	1	32	67	ATP2B2
Q15554	233	0.0451151	0.581167	1	16	25	TERF2
Q15554	385	0.0451375	0.581167	1	4	32	TERF2
Q5JWR5	1097	0.0451394	0.581167	1	10	15	DOP1A
Q9Y566	1530	0.0451446	0.581167	1	5	55	SHANK1
Q8TDY2	1063	0.0451836	0.581167	1	9	7	RB1CC1
Q8TDY2	1065	0.0451836	0.581167	1	9	7	RB1CC1
Q8TDY2	1062	0.0451836	0.581167	1	9	7	RB1CC1
Q8TDY2	1064	0.0451836	0.581167	1	9	7	RB1CC1
Q9Y566	1122	0.0453142	0.581167	1	8	6	SHANK1
Q9Y566	1119	0.0453142	0.581167	1	8	6	SHANK1
Q9Y566	1118	0.0453142	0.581167	1	8	6	SHANK1
Q9Y566	1120	0.0453142	0.581167	1	8	6	SHANK1
Q9Y566	1121	0.0453142	0.581167	1	8	6	SHANK1
Q9Y566	1123	0.0453142	0.581167	1	8	6	SHANK1
O75110	543	0.045322	0.581167	1	13	47	ATP9A
Q8TDY2	1444	0.0453962	0.581167	1	18	25	RB1CC1
Q9Y566	99	0.0454626	0.581167	1	22	40	SHANK1
Q9UGL1	177	0.0454753	0.581167	1	12	56	KDM5B
O75110	835	0.0454815	0.581167	1	27	42	ATP9A
Q02446	661	0.0456865	0.582105	1	12	16	SP4
Q02446	664	0.0456865	0.582105	1	12	16	SP4
Q5JWR5	1693	0.0457083	0.582105	1	19	95	DOP1A
Q9UGL1	1459	0.0457493	0.582105	1	5	42	KDM5B
Q01814	321	0.045759	0.582105	1	12	69	ATP2B2
Q9Y566	817	0.045938	0.58348	1	0	9	SHANK1
Q5JWR5	444	0.0459798	0.58348	1	3	22	DOP1A
Q5JWR5	1811	0.0460532	0.58348	1	27	125	DOP1A
O75110	213	0.0460614	0.58348	1	18	76	ATP9A
Q01814	497	0.0460868	0.58348	1	24	50	ATP2B2
Q15554	237	0.0461417	0.58348	1	17	28	TERF2
Q9UGL1	464	0.0461578	0.58348	1	25	37	KDM5B
Q9Y566	1110	0.0462412	0.583742	1	5	4	SHANK1
Q13616	464	0.0462606	0.583742	1	3	3	CUL1
Q9Y566	1368	0.0463195	0.584034	1	12	26	SHANK1
Q5JWR5	223	0.0464394	0.584034	1	5	45	DOP1A
Q5U5R9	649	0.0464783	0.584034	1	20	33	HECTD2
Q9Y566	1337	0.0464893	0.584034	1	18	33	SHANK1
Q9Y566	1336	0.0464893	0.584034	1	18	33	SHANK1
Q01814	803	0.046589	0.584895	1	27	58	ATP2B2
Q9Y566	100	0.0467233	0.585208	1	24	44	SHANK1
Q13616	506	0.0467474	0.585208	1	2	1	CUL1
Q13616	503	0.0467474	0.585208	1	2	1	CUL1
Q9Y566	137	0.0468281	0.585208	1	28	61	SHANK1
Q9UGL1	1052	0.0468641	0.585208	1	29	51	KDM5B
Q9UGL1	120	0.0469303	0.585208	1	28	82	KDM5B
Q5JWR5	336	0.0470201	0.585208	1	18	36	DOP1A
Q13616	608	0.0470217	0.585208	1	16	23	CUL1
O75110	175	0.0470351	0.585208	1	24	89	ATP9A
Q5JWR5	513	0.0470486	0.585208	1	12	60	DOP1A
Q9UGL1	1225	0.0470504	0.585208	1	9	47	KDM5B
Q9UGL1	510	0.0470626	0.585208	1	36	58	KDM5B
Q5JWR5	2173	0.0470712	0.585208	1	4	28	DOP1A
Q13616	100	0.0470939	0.585208	1	3	21	CUL1
Q01814	1166	0.0471431	0.585216	1	3	1	ATP2B2
Q9UGL1	575	0.0471897	0.586166	1	27	39	KDM5B
Q5JWR5	524	0.0472389	0.587214	1	10	61	DOP1A
Q14240	176	0.0472671	0.587214	1	4	13	EIF4A2
Q01814	720	0.0473255	0.587214	1	43	78	ATP2B2
Q9Y566	1209	0.0473264	0.587214	1	13	32	SHANK1
Q5JWR5	1436	0.0474002	0.587214	1	12	65	DOP1A
Q9Y566	148	0.047563	0.587214	1	4	2	SHANK1
Q9UGL1	119	0.0475821	0.587214	1	24	75	KDM5B
Q15554	249	0.0475891	0.587214	1	11	18	TERF2
Q5JWR5	2149	0.047609	0.587214	1	6	29	DOP1A
Q9Y566	1656	0.0476208	0.587214	1	18	34	SHANK1
Q5JWR5	1103	0.0476551	0.587214	1	10	17	DOP1A
Q5JWR5	1104	0.0476551	0.587214	1	10	17	DOP1A
Q8TDY2	5	0.0476779	0.587214	1	23	87	RB1CC1
Q13616	248	0.0476804	0.587214	1	10	10	CUL1
O60573	46	0.0477262	0.587214	1	42	85	EIF4E2
Q9UGL1	750	0.0478241	0.587214	1	22	33	KDM5B
Q9Y566	178	0.0479243	0.587214	1	8	9	SHANK1
Q02446	250	0.0479597	0.587214	1	8	40	SP4
Q02446	248	0.0479597	0.587214	1	8	40	SP4
Q9UGL1	322	0.0479836	0.587214	1	12	22	KDM5B
Q8TDY2	144	0.0479959	0.587214	1	15	53	RB1CC1
Q02446	498	0.0481382	0.588497	1	9	47	SP4
Q15554	530	0.0483031	0.5889	1	20	39	TERF2
Q15554	516	0.0483031	0.5889	1	20	39	TERF2
Q13616	291	0.0483452	0.5889	1	9	10	CUL1
O60573	45	0.048389	0.5889	1	34	65	EIF4E2
Q02446	100	0.048469	0.5889	1	8	9	SP4
Q02446	99	0.048469	0.5889	1	8	9	SP4
O75110	1024	0.0484985	0.5889	1	13	62	ATP9A
O75110	72	0.04857	0.589253	1	18	64	ATP9A
Q15554	386	0.0486203	0.58963	1	7	39	TERF2
Q8TDY2	874	0.0487925	0.590172	1	21	36	RB1CC1
Q9UGL1	1395	0.0488054	0.590172	1	0	16	KDM5B
O75110	942	0.0488584	0.590172	1	17	76	ATP9A
Q5JWR5	528	0.0488835	0.590172	1	16	82	DOP1A
Q9Y566	1287	0.0488842	0.590172	1	2	18	SHANK1
Q02446	508	0.0489609	0.590172	1	12	59	SP4
Q9UGL1	746	0.048986	0.590172	1	23	39	KDM5B
Q5JWR5	625	0.0490032	0.590172	1	4	20	DOP1A
Q8TDY2	1435	0.049054	0.590172	1	16	28	RB1CC1
Q8TDY2	1434	0.049054	0.590172	1	16	28	RB1CC1
O75110	1042	0.0491882	0.590172	1	16	18	ATP9A
Q9Y566	329	0.0491924	0.590172	1	19	19	SHANK1
Q15554	384	0.0492601	0.590172	1	4	31	TERF2
O75110	759	0.0492832	0.590172	1	52	88	ATP9A
Q13616	104	0.0493626	0.590172	1	1	16	CUL1
Q5JWR5	359	0.0494252	0.590172	1	12	25	DOP1A
Q9Y566	177	0.0494443	0.590172	1	9	11	SHANK1
Q15554	187	0.0494882	0.590172	1	0	11	TERF2
Q9UGL1	399	0.0495074	0.590172	1	9	7	KDM5B
Q01814	603	0.0496012	0.590172	1	30	42	ATP2B2
O75110	875	0.0496071	0.590172	1	16	19	ATP9A
Q9UGL1	654	0.0496144	0.590172	1	28	51	KDM5B
Q8TDY2	33	0.0496181	0.590172	1	16	67	RB1CC1
O60573	122	0.0496578	0.590172	1	21	36	EIF4E2
Q13616	604	0.0496749	0.590172	1	15	19	CUL1
Q5U5R9	447	0.0496937	0.590172	1	10	11	HECTD2
Q13616	684	0.0497245	0.590172	1	8	7	CUL1
Q5JWR5	1635	0.0497488	0.590172	1	46	92	DOP1A
Q02446	607	0.0497981	0.590422	1	6	6	SP4
Q15554	501	0.0498381	0.590422	1	20	38	TERF2
Q9Y566	213	0.0498902	0.590567	1	10	12	SHANK1
Q14240	20	0.0500498	1	1	6	4	EIF4A2
Q9Y566	136	0.050083	1	1	44	94	SHANK1
Q5U5R9	243	0.0500858	1	1	15	30	HECTD2
Q02446	532	0.0501653	1	1	8	40	SP4
O75110	462	0.0502192	1	1	62	128	ATP9A
O75110	721	0.0502444	1	1	6	35	ATP9A
Q01814	1048	0.0502494	1	1	1	10	ATP2B2
Q5JWR5	433	0.0502935	1	1	11	15	DOP1A
Q9Y566	1756	0.0503768	1	1	6	22	SHANK1
Q8TDY2	135	0.0503834	1	1	17	23	RB1CC1
Q5JWR5	1409	0.0503834	1	1	7	46	DOP1A
Q9Y566	1671	0.0504536	1	1	4	32	SHANK1
Q5JWR5	1899	0.0504851	1	1	24	113	DOP1A
Q8TDY2	260	0.0504935	1	1	8	12	RB1CC1
Q5U5R9	101	0.0505106	1	1	4	25	HECTD2
Q13616	171	0.0505288	1	1	2	20	CUL1
Q5U5R9	461	0.0505429	1	1	11	11	HECTD2
Q9Y566	592	0.0506405	1	1	6	33	SHANK1
Q15554	240	0.0507077	1	1	14	25	TERF2
Q02446	529	0.0507317	1	1	7	38	SP4
Q8TDY2	701	0.0507676	1	1	0	11	RB1CC1
Q8TDY2	700	0.0507676	1	1	0	11	RB1CC1
O75110	461	0.050792	1	1	65	128	ATP9A
Q02446	506	0.0508078	1	1	10	50	SP4
Q01814	459	0.0508147	1	1	7	5	ATP2B2
Q13616	250	0.0508474	1	1	8	7	CUL1
O75110	557	0.0508841	1	1	59	140	ATP9A
Q9Y566	135	0.0509243	1	1	43	85	SHANK1
Q9Y566	1266	0.0509536	1	1	5	28	SHANK1
Q01814	113	0.0510239	1	1	3	18	ATP2B2
Q02446	536	0.0510293	1	1	16	74	SP4
Q01814	850	0.0510589	1	1	9	9	ATP2B2
Q15554	28	0.0511528	1	1	14	54	TERF2
Q8TDY2	863	0.0512311	1	1	2	12	RB1CC1
O75110	1023	0.0513421	1	1	13	60	ATP9A
O75110	929	0.0513965	1	1	9	49	ATP9A
Q9Y566	1355	0.0514754	1	1	10	23	SHANK1
Q14240	40	0.0515336	1	1	4	16	EIF4A2
Q5JWR5	2056	0.0515971	1	1	1	13	DOP1A
Q01814	870	0.0517351	1	1	26	38	ATP2B2
Q13616	207	0.0519337	1	1	2	19	CUL1
Q01814	350	0.0519446	1	1	12	28	ATP2B2
Q15554	317	0.0519492	1	1	8	23	TERF2
Q9Y566	237	0.0520035	1	1	20	29	SHANK1
Q8TDY2	247	0.0520269	1	1	14	26	RB1CC1
Q5JWR5	1085	0.0520413	1	1	0	12	DOP1A
Q5JWR5	1086	0.0520413	1	1	0	12	DOP1A
O60573	89	0.0520495	1	1	45	93	EIF4E2
Q5U5R9	186	0.052072	1	1	29	64	HECTD2
O75110	240	0.0520789	1	1	18	75	ATP9A
O75110	212	0.0521247	1	1	13	56	ATP9A
Q5JWR5	2375	0.0521749	1	1	16	35	DOP1A
Q9Y566	1286	0.0521935	1	1	2	17	SHANK1
Q13616	328	0.0522698	1	1	10	13	CUL1
Q9UGL1	623	0.0523131	1	1	29	47	KDM5B
Q9UGL1	1000	0.0523996	1	1	34	90	KDM5B
Q9UGL1	581	0.0525425	1	1	36	59	KDM5B
Q5U5R9	171	0.0525438	1	1	28	64	HECTD2
Q01814	380	0.0525779	1	1	0	4	ATP2B2
Q02446	768	0.0526723	1	1	10	14	SP4
Q02446	767	0.0526723	1	1	10	14	SP4
Q02446	766	0.0526723	1	1	10	14	SP4
O60573	116	0.0526946	1	1	21	37	EIF4E2
Q9UGL1	128	0.0527442	1	1	28	86	KDM5B
Q15554	387	0.0527487	1	1	7	38	TERF2
Q9Y566	949	0.0527907	1	1	6	6	SHANK1
Q01814	179	0.0527963	1	1	2	20	ATP2B2
Q9Y566	1338	0.0528104	1	1	18	34	SHANK1
Q9Y566	710	0.0529142	1	1	6	33	SHANK1
Q9Y566	675	0.0529142	1	1	6	33	SHANK1
Q15554	493	0.0529679	1	1	9	7	TERF2
Q14240	8	0.0530511	1	1	6	18	EIF4A2
Q8TDY2	864	0.0531264	1	1	2	12	RB1CC1
Q8TDY2	865	0.0531264	1	1	2	12	RB1CC1
Q9Y566	1902	0.0532066	1	1	15	39	SHANK1
O75110	838	0.05326	1	1	33	60	ATP9A
O75110	970	0.0532679	1	1	13	20	ATP9A
Q5JWR5	2365	0.053327	1	1	24	45	DOP1A
O75110	969	0.0534669	1	1	14	23	ATP9A
Q14240	38	0.0535533	1	1	2	12	EIF4A2
Q9Y566	138	0.0535613	1	1	22	47	SHANK1
Q9UGL1	203	0.0535656	1	1	1	14	KDM5B
Q5JWR5	363	0.0536083	1	1	21	37	DOP1A
Q5U5R9	646	0.053613	1	1	21	35	HECTD2
Q15554	232	0.0536744	1	1	12	19	TERF2
Q13616	273	0.053843	1	1	4	6	CUL1
O75110	935	0.0538543	1	1	16	71	ATP9A
Q9UGL1	440	0.0539048	1	1	42	61	KDM5B
Q5JWR5	2088	0.0539295	1	1	27	64	DOP1A
Q5JWR5	2366	0.0539878	1	1	18	30	DOP1A
Q13616	166	0.054016	1	1	2	20	CUL1
Q9Y566	236	0.0540311	1	1	25	29	SHANK1
Q9Y566	179	0.0540683	1	1	18	23	SHANK1
Q8TDY2	766	0.054141	1	1	0	9	RB1CC1
Q8TDY2	767	0.054141	1	1	0	9	RB1CC1
Q13616	543	0.0543133	1	1	2	1	CUL1
O60573	90	0.0544021	1	1	48	101	EIF4E2
O60573	91	0.0544021	1	1	48	101	EIF4E2
Q5JWR5	2211	0.0544645	1	1	14	21	DOP1A
Q9Y566	241	0.0544747	1	1	20	31	SHANK1
Q9Y566	171	0.0545889	1	1	18	24	SHANK1
Q9Y566	153	0.0546609	1	1	10	10	SHANK1
Q5JWR5	624	0.0548057	1	1	4	19	DOP1A
Q8TDY2	888	0.0548809	1	1	19	32	RB1CC1
Q02446	663	0.0548898	1	1	9	13	SP4
Q5JWR5	442	0.0550001	1	1	11	49	DOP1A
Q5U5R9	126	0.0550243	1	1	22	70	HECTD2
Q9UGL1	1180	0.0550708	1	1	14	59	KDM5B
Q5U5R9	91	0.05512	1	1	6	11	HECTD2
Q5U5R9	90	0.05512	1	1	6	11	HECTD2
Q01814	928	0.0552461	1	1	24	33	ATP2B2
Q13616	721	0.05525	1	1	0	1	CUL1
Q5U5R9	534	0.0552901	1	1	31	51	HECTD2
Q9UGL1	1451	0.0553257	1	1	4	31	KDM5B
Q15554	434	0.0553595	1	1	3	3	TERF2
Q15554	435	0.0553595	1	1	3	3	TERF2
Q9UGL1	1455	0.055408	1	1	5	40	KDM5B
Q9UGL1	1456	0.055408	1	1	5	40	KDM5B
O75110	754	0.0554907	1	1	66	124	ATP9A
Q9UGL1	129	0.0556473	1	1	29	90	KDM5B
O75110	646	0.0556894	1	1	55	121	ATP9A
Q01814	644	0.0557296	1	1	10	46	ATP2B2
Q13616	106	0.0558196	1	1	1	15	CUL1
O75110	936	0.0558555	1	1	14	64	ATP9A
Q9Y566	121	0.0559003	1	1	11	10	SHANK1
Q9Y566	968	0.0559366	1	1	0	7	SHANK1
Q9Y566	969	0.0559366	1	1	0	7	SHANK1
O75110	833	0.0559983	1	1	31	54	ATP9A
Q15554	540	0.0560784	1	1	7	4	TERF2
Q8TDY2	1437	0.0561416	1	1	16	29	RB1CC1
Q5JWR5	685	0.0562051	1	1	5	39	DOP1A
Q5JWR5	1548	0.056275	1	1	2	27	DOP1A
Q02446	533	0.0564493	1	1	11	54	SP4
Q15554	27	0.0564535	1	1	15	59	TERF2
Q9UGL1	1002	0.0565556	1	1	36	98	KDM5B
O60573	82	0.0566274	1	1	0	8	EIF4E2
Q8TDY2	1334	0.056633	1	1	14	26	RB1CC1
O60573	30	0.0567066	1	1	1	13	EIF4E2
Q02446	668	0.0567578	1	1	9	13	SP4
Q13616	261	0.0568222	1	1	13	15	CUL1
Q8TDY2	271	0.0569135	1	1	18	28	RB1CC1
Q8TDY2	270	0.0569135	1	1	18	28	RB1CC1
Q01814	411	0.0569376	1	1	2	18	ATP2B2
Q02446	157	0.0569513	1	1	14	23	SP4
Q13616	605	0.0570713	1	1	13	16	CUL1
Q9UGL1	1244	0.0572382	1	1	32	119	KDM5B
Q9UGL1	1453	0.0572607	1	1	4	30	KDM5B
Q9UGL1	1454	0.0572607	1	1	4	30	KDM5B
Q02446	581	0.0573734	1	1	2	14	SP4
O75110	939	0.0574352	1	1	16	68	ATP9A
Q8TDY2	1243	0.05745	1	1	17	24	RB1CC1
Q8TDY2	1245	0.05745	1	1	17	24	RB1CC1
Q9Y566	711	0.0575138	1	1	6	32	SHANK1
Q5JWR5	1302	0.0575355	1	1	0	13	DOP1A
Q5JWR5	1303	0.0575355	1	1	0	13	DOP1A
Q13616	517	0.0576192	1	1	3	22	CUL1
Q9Y566	1531	0.0576305	1	1	5	53	SHANK1
Q9UGL1	1408	0.0577159	1	1	2	1	KDM5B
Q9UGL1	403	0.0578055	1	1	11	10	KDM5B
Q01814	1045	0.0578913	1	1	0	8	ATP2B2
Q5U5R9	289	0.0580078	1	1	17	34	HECTD2
Q9Y566	72	0.0580173	1	1	35	73	SHANK1
Q5JWR5	1444	0.0580263	1	1	8	50	DOP1A
Q9Y566	815	0.0580275	1	1	0	7	SHANK1
Q9Y566	1901	0.0581238	1	1	15	40	SHANK1
Q9Y566	174	0.0581964	1	1	18	22	SHANK1
Q9UGL1	1201	0.0581967	1	1	31	96	KDM5B
O60573	168	0.0582777	1	1	22	39	EIF4E2
O60573	167	0.0582777	1	1	22	39	EIF4E2
Q9Y566	1759	0.058283	1	1	6	26	SHANK1
Q9UGL1	632	0.0584064	1	1	32	55	KDM5B
Q9Y566	172	0.0584405	1	1	9	12	SHANK1
Q9Y566	390	0.0585197	1	1	5	5	SHANK1
Q13616	541	0.0585282	1	1	3	2	CUL1
Q5JWR5	2305	0.0586394	1	1	37	81	DOP1A
Q5JWR5	2154	0.0587154	1	1	7	39	DOP1A
Q01814	89	0.0587343	1	1	12	52	ATP2B2
Q9UGL1	1245	0.058757	1	1	29	109	KDM5B
Q9Y566	1974	0.0587664	1	1	7	8	SHANK1
Q8TDY2	47	0.0587939	1	1	17	62	RB1CC1
Q5JWR5	686	0.0588465	1	1	4	31	DOP1A
Q9Y566	966	0.058862	1	1	0	10	SHANK1
Q02446	530	0.05887	1	1	8	39	SP4
Q9UGL1	696	0.0589231	1	1	36	58	KDM5B
Q02446	582	0.0589476	1	1	1	14	SP4
Q15554	316	0.05899	1	1	7	21	TERF2
Q5JWR5	1071	0.0591355	1	1	6	8	DOP1A
Q9UGL1	640	0.0591371	1	1	23	38	KDM5B
Q9UGL1	1319	0.0591415	1	1	5	3	KDM5B
Q8TDY2	1327	0.0593009	1	1	13	20	RB1CC1
Q8TDY2	1325	0.0593009	1	1	13	20	RB1CC1
Q8TDY2	1326	0.0593009	1	1	13	20	RB1CC1
Q13616	276	0.0594389	1	1	4	5	CUL1
Q9Y566	1335	0.0594672	1	1	13	26	SHANK1
Q9Y566	1972	0.0594847	1	1	7	7	SHANK1
Q5U5R9	647	0.05949	1	1	21	36	HECTD2
Q9Y566	231	0.059528	1	1	28	45	SHANK1
Q9Y566	673	0.059534	1	1	6	34	SHANK1
Q9Y566	1430	0.0596338	1	1	4	21	SHANK1
Q5JWR5	1990	0.0596486	1	1	1	14	DOP1A
Q8TDY2	1524	0.0597081	1	1	1	12	RB1CC1
Q14240	85	0.0597516	1	1	2	11	EIF4A2
Q13616	529	0.0597525	1	1	1	14	CUL1
Q9UGL1	199	0.0598365	1	1	7	42	KDM5B
Q9Y566	277	0.0598386	1	1	23	46	SHANK1
Q5JWR5	1712	0.059922	1	1	14	78	DOP1A
Q5JWR5	2150	0.0599262	1	1	10	45	DOP1A
Q8TDY2	1011	0.0600969	1	1	13	56	RB1CC1
O75110	994	0.06017	1	1	16	23	ATP9A
Q5U5R9	484	0.0601707	1	1	1	15	HECTD2
Q5U5R9	485	0.0601707	1	1	1	15	HECTD2
Q02446	556	0.0603367	1	1	9	41	SP4
Q9UGL1	949	0.0603653	1	1	19	79	KDM5B
Q9Y566	944	0.0605197	1	1	4	5	SHANK1
Q02446	6	0.0605277	1	1	16	52	SP4
Q02446	7	0.0605277	1	1	16	52	SP4
Q9Y566	1490	0.0605318	1	1	2	22	SHANK1
Q9UGL1	752	0.0605471	1	1	28	45	KDM5B
Q9UGL1	174	0.0605808	1	1	31	99	KDM5B
Q9Y566	819	0.0606424	1	1	1	14	SHANK1
Q9Y566	820	0.0606424	1	1	1	14	SHANK1
Q9Y566	1651	0.0606546	1	1	18	36	SHANK1
Q8TDY2	37	0.0606747	1	1	17	69	RB1CC1
Q5JWR5	2364	0.0607072	1	1	21	40	DOP1A
Q8TDY2	1125	0.0608416	1	1	10	13	RB1CC1
Q9UGL1	602	0.0609724	1	1	32	48	KDM5B
Q13616	263	0.0610172	1	1	11	14	CUL1
O60573	117	0.0610425	1	1	29	56	EIF4E2
Q5JWR5	431	0.061067	1	1	11	18	DOP1A
Q02446	505	0.0612043	1	1	7	34	SP4
Q14240	302	0.0612306	1	1	6	5	EIF4A2
Q15554	519	0.0612323	1	1	20	40	TERF2
Q15554	500	0.0612323	1	1	20	40	TERF2
Q15554	499	0.0612323	1	1	20	40	TERF2
Q15554	529	0.0612323	1	1	20	40	TERF2
Q02446	191	0.061303	1	1	1	21	SP4
Q02446	190	0.061303	1	1	1	21	SP4
Q14240	104	0.0614769	1	1	5	15	EIF4A2
Q5JWR5	2350	0.0615912	1	1	15	35	DOP1A
Q9Y566	88	0.0616999	1	1	21	40	SHANK1
Q5U5R9	189	0.0617148	1	1	30	68	HECTD2
Q5JWR5	682	0.0617166	1	1	6	41	DOP1A
Q5JWR5	1070	0.061727	1	1	8	11	DOP1A
Q5JWR5	1232	0.0617906	1	1	4	2	DOP1A
Q13616	123	0.0621546	1	1	3	19	CUL1
Q5JWR5	2011	0.0623234	1	1	10	19	DOP1A
Q15554	421	0.062383	1	1	5	7	TERF2
Q9UGL1	35	0.0624251	1	1	35	57	KDM5B
O75110	602	0.0624698	1	1	55	129	ATP9A
Q13616	105	0.0624748	1	1	1	14	CUL1
Q5JWR5	1425	0.0625557	1	1	12	60	DOP1A
Q5JWR5	466	0.062568	1	1	5	28	DOP1A
Q5JWR5	1082	0.0627888	1	1	0	11	DOP1A
Q5JWR5	1084	0.0627888	1	1	0	11	DOP1A
Q9Y566	593	0.0627899	1	1	6	31	SHANK1
Q9UGL1	400	0.0628244	1	1	8	6	KDM5B
Q9UGL1	397	0.0628244	1	1	8	6	KDM5B
Q9Y566	1494	0.0628653	1	1	2	17	SHANK1
Q9Y566	1495	0.0628653	1	1	2	17	SHANK1
Q01814	534	0.0628768	1	1	37	149	ATP2B2
O75110	937	0.0629598	1	1	14	63	ATP9A
Q5U5R9	185	0.0631017	1	1	29	66	HECTD2
Q5JWR5	580	0.063119	1	1	8	11	DOP1A
O75110	753	0.0631229	1	1	55	117	ATP9A
Q5U5R9	82	0.0631254	1	1	2	1	HECTD2
Q8TDY2	277	0.0631995	1	1	5	5	RB1CC1
Q01814	1052	0.0632564	1	1	9	6	ATP2B2
Q01814	1051	0.0632564	1	1	9	6	ATP2B2
Q9Y566	145	0.0633084	1	1	9	7	SHANK1
Q02446	727	0.0633592	1	1	9	15	SP4
Q02446	10	0.063374	1	1	16	51	SP4
O60573	182	0.0634074	1	1	22	44	EIF4E2
Q9UGL1	114	0.0635847	1	1	7	41	KDM5B
Q15554	201	0.0636896	1	1	21	36	TERF2
O75110	249	0.0638974	1	1	13	58	ATP9A
Q8TDY2	1432	0.0640489	1	1	0	7	RB1CC1
Q9UGL1	309	0.0641288	1	1	13	25	KDM5B
Q5JWR5	632	0.0641661	1	1	8	25	DOP1A
Q5JWR5	633	0.0641661	1	1	8	25	DOP1A
Q5JWR5	2151	0.0642324	1	1	8	40	DOP1A
Q5U5R9	127	0.0642754	1	1	21	64	HECTD2
Q9Y566	812	0.0643103	1	1	0	5	SHANK1
Q9UGL1	584	0.0643795	1	1	31	56	KDM5B
Q8TDY2	73	0.0644724	1	1	30	102	RB1CC1
Q01814	732	0.0646518	1	1	22	46	ATP2B2
Q9Y566	358	0.0646802	1	1	9	12	SHANK1
Q9Y566	1109	0.0647355	1	1	6	7	SHANK1
Q5JWR5	518	0.0647583	1	1	10	61	DOP1A
Q5U5R9	548	0.0647929	1	1	30	39	HECTD2
Q8TDY2	1244	0.0648085	1	1	17	25	RB1CC1
Q02446	606	0.0649161	1	1	6	7	SP4
Q9Y566	1513	0.0649552	1	1	11	13	SHANK1
Q02446	509	0.0651081	1	1	14	65	SP4
Q8TDY2	85	0.0651671	1	1	8	38	RB1CC1
Q15554	235	0.0652045	1	1	13	22	TERF2
Q8TDY2	1013	0.065265	1	1	12	53	RB1CC1
Q8TDY2	1012	0.065265	1	1	12	53	RB1CC1
Q8TDY2	329	0.0653053	1	1	15	70	RB1CC1
Q9Y566	1754	0.0653496	1	1	3	13	SHANK1
Q9Y566	1084	0.0654348	1	1	9	20	SHANK1
Q9Y566	1533	0.0655947	1	1	5	52	SHANK1
Q9UGL1	499	0.065748	1	1	31	52	KDM5B
Q13616	546	0.0657502	1	1	4	3	CUL1
Q13616	547	0.0657502	1	1	4	3	CUL1
Q9Y566	1667	0.06576	1	1	6	35	SHANK1
O75110	68	0.0658579	1	1	18	62	ATP9A
Q9UGL1	700	0.0658728	1	1	35	58	KDM5B
Q02446	510	0.0659819	1	1	14	64	SP4
Q8TDY2	145	0.0660089	1	1	14	54	RB1CC1
Q9UGL1	682	0.0660128	1	1	26	39	KDM5B
Q9UGL1	701	0.0660656	1	1	39	72	KDM5B
O60573	158	0.0660937	1	1	23	47	EIF4E2
O60573	157	0.0660937	1	1	23	47	EIF4E2
Q5JWR5	2038	0.0661493	1	1	30	84	DOP1A
Q9Y566	1900	0.0662243	1	1	15	41	SHANK1
Q14240	174	0.0662261	1	1	1	7	EIF4A2
Q14240	173	0.0662261	1	1	1	7	EIF4A2
Q14240	278	0.0662279	1	1	8	5	EIF4A2
Q8TDY2	1287	0.0663222	1	1	23	39	RB1CC1
Q8TDY2	1284	0.0663222	1	1	23	39	RB1CC1
Q5U5R9	235	0.0664162	1	1	23	56	HECTD2
Q01814	779	0.0664927	1	1	17	26	ATP2B2
Q9Y566	1367	0.0665596	1	1	7	16	SHANK1
Q5JWR5	2374	0.0665779	1	1	22	47	DOP1A
O75110	819	0.0665901	1	1	15	53	ATP9A
Q8TDY2	53	0.0667248	1	1	21	79	RB1CC1
Q9UGL1	948	0.0667829	1	1	20	82	KDM5B
Q15554	497	0.0668238	1	1	19	39	TERF2
Q13616	251	0.0668245	1	1	8	8	CUL1
Q01814	181	0.0668497	1	1	1	15	ATP2B2
Q9Y566	39	0.0669749	1	1	17	25	SHANK1
Q5JWR5	631	0.0669909	1	1	8	24	DOP1A
Q02446	9	0.0669996	1	1	16	50	SP4
Q02446	8	0.0669996	1	1	16	50	SP4
Q02446	666	0.0670318	1	1	9	14	SP4
Q02446	667	0.0670318	1	1	9	14	SP4
Q13616	107	0.0671967	1	1	2	17	CUL1
Q9Y566	1560	0.0672058	1	1	29	33	SHANK1
Q9Y566	1561	0.0672058	1	1	29	33	SHANK1
Q5JWR5	2152	0.0673989	1	1	7	38	DOP1A
Q15554	320	0.0674099	1	1	9	25	TERF2
Q8TDY2	907	0.0674585	1	1	1	18	RB1CC1
O75110	783	0.0674742	1	1	63	116	ATP9A
Q8TDY2	1298	0.0674972	1	1	19	19	RB1CC1
Q5U5R9	536	0.0675371	1	1	19	33	HECTD2
O75110	943	0.0675481	1	1	15	64	ATP9A
O75110	681	0.0676081	1	1	57	112	ATP9A
Q9Y566	948	0.0677561	1	1	6	7	SHANK1
Q14240	106	0.0677864	1	1	3	11	EIF4A2
Q14240	105	0.0677864	1	1	3	11	EIF4A2
Q01814	759	0.0679053	1	1	26	57	ATP2B2
Q5JWR5	583	0.0679958	1	1	8	9	DOP1A
O75110	388	0.0679966	1	1	75	143	ATP9A
Q15554	383	0.0680617	1	1	5	35	TERF2
Q15554	382	0.0680617	1	1	5	35	TERF2
Q9Y566	335	0.0681483	1	1	12	11	SHANK1
Q14240	345	0.0682063	1	1	7	3	EIF4A2
O75110	672	0.0682236	1	1	57	120	ATP9A
Q8TDY2	117	0.0682413	1	1	2	17	RB1CC1
O75110	834	0.0682965	1	1	28	47	ATP9A
Q8TDY2	148	0.0683491	1	1	14	52	RB1CC1
Q01814	796	0.0684308	1	1	21	46	ATP2B2
Q9Y566	747	0.0684693	1	1	4	25	SHANK1
Q9Y566	671	0.0684693	1	1	4	25	SHANK1
O75110	727	0.0684714	1	1	62	118	ATP9A
Q5JWR5	688	0.0685882	1	1	6	39	DOP1A
Q8TDY2	1438	0.0686538	1	1	17	30	RB1CC1
Q9UGL1	23	0.0686894	1	1	14	34	KDM5B
Q5JWR5	1408	0.0687061	1	1	8	49	DOP1A
O75110	1014	0.068727	1	1	4	30	ATP9A
Q15554	200	0.0688628	1	1	19	33	TERF2
Q8TDY2	150	0.0689582	1	1	22	66	RB1CC1
Q5JWR5	627	0.0690152	1	1	11	28	DOP1A
Q14240	280	0.0690334	1	1	7	4	EIF4A2
Q9UGL1	1197	0.069376	1	1	23	75	KDM5B
Q02446	583	0.0694338	1	1	2	14	SP4
Q9Y566	658	0.0694578	1	1	1	12	SHANK1
Q02446	253	0.0695081	1	1	10	45	SP4
Q8TDY2	1330	0.0695728	1	1	13	21	RB1CC1
Q8TDY2	1329	0.0695728	1	1	13	21	RB1CC1
Q8TDY2	1328	0.0695728	1	1	13	21	RB1CC1
Q9Y566	74	0.0698366	1	1	20	38	SHANK1
Q9Y566	521	0.0698906	1	1	0	11	SHANK1
Q9UGL1	1136	0.0699167	1	1	16	73	KDM5B
Q5U5R9	271	0.070004	1	1	21	47	HECTD2
O75110	695	0.0700134	1	1	31	59	ATP9A
Q9Y566	150	0.0700737	1	1	7	5	SHANK1
Q13616	523	0.0701092	1	1	3	21	CUL1
Q13616	519	0.0701092	1	1	3	21	CUL1
O60573	88	0.0701363	1	1	48	102	EIF4E2
O60573	93	0.0701363	1	1	48	102	EIF4E2
Q9UGL1	1191	0.0701492	1	1	29	110	KDM5B
Q5U5R9	285	0.0702758	1	1	17	33	HECTD2
Q13616	491	0.0703523	1	1	0	5	CUL1
O60573	166	0.0703569	1	1	23	42	EIF4E2
Q5JWR5	520	0.0703877	1	1	11	60	DOP1A
Q14240	50	0.0704421	1	1	3	1	EIF4A2
Q5U5R9	323	0.0704438	1	1	22	51	HECTD2
Q15554	188	0.0704739	1	1	0	8	TERF2
Q5JWR5	1319	0.0705243	1	1	0	9	DOP1A
Q15554	302	0.0706976	1	1	2	3	TERF2
Q15554	304	0.0706976	1	1	2	3	TERF2
Q15554	303	0.0706976	1	1	2	3	TERF2
Q9UGL1	1441	0.0708275	1	1	9	5	KDM5B
Q9UGL1	307	0.0708529	1	1	6	7	KDM5B
Q5U5R9	92	0.0709033	1	1	6	12	HECTD2
Q5JWR5	421	0.0709048	1	1	15	22	DOP1A
Q5U5R9	566	0.0709554	1	1	7	10	HECTD2
Q9UGL1	6	0.0709633	1	1	10	30	KDM5B
O60573	151	0.0709753	1	1	24	51	EIF4E2
Q5JWR5	1421	0.071103	1	1	12	61	DOP1A
Q5JWR5	2414	0.0711313	1	1	1	12	DOP1A
Q5JWR5	2413	0.0711313	1	1	1	12	DOP1A
Q02446	665	0.0711497	1	1	11	16	SP4
Q02446	13	0.0712066	1	1	16	50	SP4
Q02446	12	0.0712066	1	1	16	50	SP4
Q02446	11	0.0712066	1	1	16	50	SP4
O75110	729	0.0713028	1	1	62	116	ATP9A
Q01814	875	0.0713502	1	1	12	19	ATP2B2
O60573	29	0.0713724	1	1	1	12	EIF4E2
Q9UGL1	46	0.0714233	1	1	34	51	KDM5B
Q9UGL1	568	0.071439	1	1	33	57	KDM5B
Q9Y566	95	0.07146	1	1	27	60	SHANK1
Q13616	170	0.0715623	1	1	2	17	CUL1
O75110	223	0.0716247	1	1	22	88	ATP9A
Q9Y566	300	0.0716279	1	1	52	107	SHANK1
Q5U5R9	125	0.071632	1	1	21	66	HECTD2
Q14240	337	0.0716569	1	1	4	2	EIF4A2
Q14240	339	0.0716569	1	1	4	2	EIF4A2
O75110	871	0.0716665	1	1	19	25	ATP9A
Q9Y566	1351	0.0716669	1	1	8	16	SHANK1
Q13616	169	0.0717399	1	1	2	17	CUL1
Q02446	646	0.0718586	1	1	9	13	SP4
O75110	667	0.0719179	1	1	39	69	ATP9A
Q01814	535	0.0719286	1	1	36	139	ATP2B2
Q5JWR5	630	0.0720499	1	1	9	28	DOP1A
Q9UGL1	1317	0.0720681	1	1	3	0	KDM5B
Q15554	505	0.0721381	1	1	18	36	TERF2
Q15554	508	0.0721381	1	1	18	36	TERF2
Q9UGL1	36	0.072146	1	1	29	47	KDM5B
Q9Y566	1214	0.0721934	1	1	25	52	SHANK1
Q9UGL1	950	0.0723224	1	1	19	79	KDM5B
Q13616	573	0.0723475	1	1	3	21	CUL1
Q9UGL1	37	0.0724404	1	1	29	46	KDM5B
Q9UGL1	968	0.0724956	1	1	40	105	KDM5B
O75110	733	0.0724964	1	1	49	85	ATP9A
Q9UGL1	936	0.0725507	1	1	11	55	KDM5B
Q9Y566	212	0.0726495	1	1	7	9	SHANK1
Q13616	467	0.0728059	1	1	4	3	CUL1
Q9Y566	1932	0.0728484	1	1	4	6	SHANK1
O75110	989	0.0728841	1	1	9	11	ATP9A
Q14240	166	0.0729936	1	1	1	7	EIF4A2
Q5JWR5	2196	0.0729962	1	1	8	41	DOP1A
Q9Y566	1648	0.072999	1	1	19	37	SHANK1
Q14240	9	0.0730202	1	1	6	17	EIF4A2
Q15554	511	0.0732076	1	1	19	38	TERF2
Q9Y566	196	0.0732578	1	1	18	22	SHANK1
Q9Y566	1224	0.0732631	1	1	6	15	SHANK1
Q9Y566	1225	0.0732631	1	1	6	15	SHANK1
Q8TDY2	324	0.0734787	1	1	26	71	RB1CC1
Q8TDY2	43	0.0735149	1	1	22	81	RB1CC1
Q9UGL1	929	0.0735941	1	1	8	38	KDM5B
Q8TDY2	910	0.0736277	1	1	1	17	RB1CC1
Q8TDY2	1324	0.0736449	1	1	13	21	RB1CC1
Q02446	501	0.0737411	1	1	3	24	SP4
O75110	932	0.0738082	1	1	12	57	ATP9A
Q8TDY2	1333	0.073933	1	1	13	25	RB1CC1
Q9Y566	317	0.0741035	1	1	21	24	SHANK1
Q02446	252	0.0741518	1	1	9	40	SP4
O75110	897	0.074208	1	1	18	22	ATP9A
Q5U5R9	384	0.0742442	1	1	17	31	HECTD2
Q5JWR5	668	0.0742468	1	1	9	16	DOP1A
Q9UGL1	132	0.0742794	1	1	28	85	KDM5B
Q9Y566	787	0.0742853	1	1	0	5	SHANK1
Q9Y566	789	0.0742853	1	1	0	5	SHANK1
Q9Y566	788	0.0742853	1	1	0	5	SHANK1
Q9Y566	1223	0.0743207	1	1	7	17	SHANK1
Q9Y566	1222	0.0743207	1	1	7	17	SHANK1
Q02446	328	0.0744498	1	1	11	12	SP4
Q02446	327	0.0744498	1	1	11	12	SP4
Q5U5R9	475	0.0744577	1	1	2	15	HECTD2
Q5JWR5	2092	0.0745978	1	1	25	47	DOP1A
Q9Y566	1284	0.0746943	1	1	0	9	SHANK1
Q9Y566	1285	0.0746943	1	1	0	9	SHANK1
Q9UGL1	40	0.0747524	1	1	26	41	KDM5B
Q8TDY2	1300	0.0748257	1	1	17	16	RB1CC1
Q8TDY2	1301	0.0748257	1	1	17	16	RB1CC1
Q8TDY2	1302	0.0748257	1	1	17	16	RB1CC1
Q02446	692	0.0748422	1	1	4	4	SP4
Q01814	882	0.0748748	1	1	14	20	ATP2B2
Q9UGL1	111	0.0749355	1	1	11	51	KDM5B
Q13616	275	0.0749899	1	1	5	6	CUL1
Q9UGL1	909	0.0750239	1	1	31	114	KDM5B
Q5JWR5	1446	0.0751366	1	1	11	61	DOP1A
Q9UGL1	745	0.075193	1	1	28	51	KDM5B
Q9Y566	674	0.0752426	1	1	7	35	SHANK1
Q5JWR5	1652	0.0753944	1	1	10	59	DOP1A
Q13616	175	0.0754271	1	1	2	16	CUL1
Q13616	108	0.0754271	1	1	2	16	CUL1
Q5JWR5	2361	0.0755266	1	1	23	47	DOP1A
Q9UGL1	519	0.0755329	1	1	22	31	KDM5B
Q9UGL1	367	0.0755868	1	1	18	20	KDM5B
Q8TDY2	914	0.0756286	1	1	1	16	RB1CC1
Q9UGL1	482	0.0756962	1	1	24	33	KDM5B
O60573	69	0.0758446	1	1	3	20	EIF4E2
Q9Y566	1264	0.0759533	1	1	3	22	SHANK1
Q8TDY2	1436	0.0760161	1	1	16	29	RB1CC1
Q13616	45	0.0760451	1	1	3	2	CUL1
Q9UGL1	748	0.0761224	1	1	23	39	KDM5B
Q9UGL1	747	0.0761831	1	1	22	37	KDM5B
Q5U5R9	6	0.0761965	1	1	0	8	HECTD2
Q9Y566	603	0.0762009	1	1	3	23	SHANK1
Q13616	568	0.0763406	1	1	4	23	CUL1
Q9UGL1	651	0.0763606	1	1	27	48	KDM5B
O75110	851	0.0763979	1	1	15	64	ATP9A
Q01814	789	0.0764046	1	1	22	47	ATP2B2
Q8TDY2	45	0.0764444	1	1	27	94	RB1CC1
Q5JWR5	516	0.0764892	1	1	10	48	DOP1A
Q15554	231	0.0765276	1	1	13	21	TERF2
O75110	142	0.0765518	1	1	15	61	ATP9A
Q5JWR5	1202	0.0766737	1	1	0	6	DOP1A
Q5JWR5	1201	0.0766737	1	1	0	6	DOP1A
Q9Y566	1429	0.0766919	1	1	4	20	SHANK1
Q9UGL1	1099	0.0767244	1	1	3	20	KDM5B
Q5JWR5	1691	0.0767785	1	1	15	77	DOP1A
Q5JWR5	2039	0.0768555	1	1	29	85	DOP1A
Q9Y566	795	0.0768752	1	1	3	25	SHANK1
Q9Y566	796	0.0768752	1	1	3	25	SHANK1
Q9Y566	797	0.0768752	1	1	3	25	SHANK1
O75110	928	0.076876	1	1	14	58	ATP9A
Q9Y566	591	0.0768818	1	1	2	22	SHANK1
O75110	703	0.0768953	1	1	60	111	ATP9A
Q02446	97	0.0769245	1	1	10	14	SP4
Q5JWR5	2351	0.0770892	1	1	21	47	DOP1A
Q5JWR5	1250	0.0771723	1	1	6	10	DOP1A
Q9UGL1	1189	0.0771733	1	1	29	88	KDM5B
O60573	118	0.0771963	1	1	42	88	EIF4E2
Q13616	172	0.0772216	1	1	4	23	CUL1
Q8TDY2	1498	0.0772636	1	1	2	13	RB1CC1
O75110	798	0.0773926	1	1	44	74	ATP9A
Q14240	204	0.0774323	1	1	1	6	EIF4A2
Q9UGL1	1355	0.0776183	1	1	14	56	KDM5B
Q8TDY2	94	0.0776219	1	1	11	13	RB1CC1
Q8TDY2	9	0.0777426	1	1	24	83	RB1CC1
Q13616	122	0.0777668	1	1	3	19	CUL1
Q13616	103	0.0777668	1	1	3	19	CUL1
Q9Y566	667	0.0780391	1	1	5	27	SHANK1
Q9Y566	669	0.0780391	1	1	5	27	SHANK1
O75110	70	0.0780826	1	1	14	47	ATP9A
Q8TDY2	149	0.0780828	1	1	22	74	RB1CC1
Q9UGL1	1214	0.0781904	1	1	14	53	KDM5B
Q13616	679	0.0782682	1	1	6	6	CUL1
Q9Y566	160	0.0783253	1	1	10	11	SHANK1
Q9Y566	1722	0.0783919	1	1	6	9	SHANK1
Q5U5R9	238	0.0785729	1	1	26	65	HECTD2
Q01814	643	0.0785968	1	1	25	110	ATP2B2
Q02446	534	0.0786098	1	1	11	50	SP4
Q9Y566	123	0.0786582	1	1	9	8	SHANK1
Q9Y566	269	0.0788101	1	1	38	72	SHANK1
Q15554	181	0.0788326	1	1	6	35	TERF2
Q9UGL1	502	0.0788464	1	1	35	62	KDM5B
Q5JWR5	1304	0.0788658	1	1	0	10	DOP1A
O75110	114	0.0789736	1	1	21	67	ATP9A
Q9Y566	818	0.0789743	1	1	0	10	SHANK1
Q5U5R9	274	0.079026	1	1	19	36	HECTD2
Q8TDY2	1335	0.0790506	1	1	13	26	RB1CC1
Q14240	39	0.0790541	1	1	2	11	EIF4A2
Q5JWR5	1140	0.0790799	1	1	4	27	DOP1A
Q5JWR5	1139	0.0790799	1	1	4	27	DOP1A
O75110	192	0.0791316	1	1	20	35	ATP9A
O75110	291	0.0791545	1	1	20	63	ATP9A
Q8TDY2	1523	0.0791595	1	1	1	10	RB1CC1
O75110	214	0.0791944	1	1	15	66	ATP9A
Q9UGL1	48	0.0791985	1	1	33	52	KDM5B
Q15554	241	0.0792401	1	1	15	27	TERF2
Q02446	662	0.0792552	1	1	11	17	SP4
Q8TDY2	153	0.0792868	1	1	24	73	RB1CC1
Q9UGL1	47	0.0794162	1	1	30	46	KDM5B
Q9Y566	1290	0.0795542	1	1	6	32	SHANK1
Q9Y566	1289	0.0795542	1	1	6	32	SHANK1
Q02446	605	0.0795625	1	1	6	8	SP4
Q01814	1134	0.0795685	1	1	2	14	ATP2B2
Q5U5R9	327	0.079575	1	1	12	17	HECTD2
Q01814	1029	0.0796568	1	1	23	32	ATP2B2
Q5U5R9	276	0.0796919	1	1	17	34	HECTD2
Q9Y566	1649	0.0797176	1	1	18	35	SHANK1
O60573	56	0.079814	1	1	45	96	EIF4E2
O75110	626	0.079909	1	1	10	14	ATP9A
Q9Y566	967	0.079996	1	1	0	8	SHANK1
Q5JWR5	1494	0.0800209	1	1	27	62	DOP1A
O75110	966	0.0800472	1	1	15	25	ATP9A
Q9Y566	1366	0.0801227	1	1	7	17	SHANK1
O75110	250	0.0802134	1	1	14	60	ATP9A
Q9UGL1	631	0.0803959	1	1	33	60	KDM5B
Q9Y566	1104	0.0804992	1	1	6	9	SHANK1
Q5JWR5	533	0.0805038	1	1	21	97	DOP1A
Q9UGL1	687	0.0805431	1	1	25	38	KDM5B
Q15554	513	0.0806231	1	1	19	39	TERF2
Q15554	515	0.0806231	1	1	19	39	TERF2
Q15554	512	0.0806231	1	1	19	39	TERF2
O75110	460	0.0806278	1	1	53	102	ATP9A
Q01814	602	0.0806314	1	1	26	36	ATP2B2
Q9UGL1	451	0.0806488	1	1	37	54	KDM5B
O75110	551	0.080761	1	1	44	117	ATP9A
Q5U5R9	416	0.080797	1	1	13	52	HECTD2
Q14240	361	0.0808404	1	1	9	5	EIF4A2
Q15554	238	0.080927	1	1	13	24	TERF2
Q14240	87	0.080939	1	1	12	32	EIF4A2
Q9Y566	595	0.0809629	1	1	5	26	SHANK1
Q9Y566	1793	0.0809687	1	1	2	28	SHANK1
Q9UGL1	579	0.0810334	1	1	34	56	KDM5B
Q9Y566	572	0.0810632	1	1	3	22	SHANK1
Q13616	102	0.0811511	1	1	1	12	CUL1
Q13616	101	0.0811511	1	1	1	12	CUL1
Q9Y566	89	0.0812412	1	1	21	40	SHANK1
Q5JWR5	1894	0.0812996	1	1	13	62	DOP1A
Q5JWR5	2096	0.081332	1	1	24	43	DOP1A
Q5JWR5	2181	0.0814069	1	1	20	78	DOP1A
O75110	884	0.0814744	1	1	14	18	ATP9A
Q01814	795	0.0816215	1	1	25	56	ATP2B2
Q8TDY2	118	0.0818081	1	1	3	18	RB1CC1
Q9Y566	302	0.0818277	1	1	42	84	SHANK1
O60573	63	0.081942	1	1	24	46	EIF4E2
O75110	1010	0.0820306	1	1	3	24	ATP9A
O75110	182	0.082172	1	1	19	44	ATP9A
Q8TDY2	635	0.0822346	1	1	8	36	RB1CC1
O75110	387	0.0823326	1	1	76	154	ATP9A
Q9Y566	573	0.082461	1	1	3	22	SHANK1
O75110	679	0.0826411	1	1	53	98	ATP9A
Q5U5R9	161	0.0828592	1	1	36	97	HECTD2
Q9UGL1	1193	0.0828914	1	1	21	73	KDM5B
Q01814	931	0.0828933	1	1	34	54	ATP2B2
Q9Y566	134	0.0829072	1	1	28	64	SHANK1
Q5U5R9	105	0.082966	1	1	6	41	HECTD2
Q5U5R9	104	0.082966	1	1	6	41	HECTD2
Q5U5R9	103	0.082966	1	1	6	41	HECTD2
Q9UGL1	636	0.0830017	1	1	30	52	KDM5B
Q9Y566	670	0.0830563	1	1	4	24	SHANK1
Q5U5R9	102	0.0830588	1	1	6	41	HECTD2
Q13616	474	0.0831112	1	1	5	4	CUL1
Q9UGL1	1198	0.0831143	1	1	24	92	KDM5B
Q01814	349	0.0831195	1	1	13	28	ATP2B2
Q14240	293	0.0833719	1	1	4	3	EIF4A2
O75110	527	0.0834561	1	1	36	71	ATP9A
Q8TDY2	1122	0.0834977	1	1	12	20	RB1CC1
Q01814	980	0.0835542	1	1	11	15	ATP2B2
Q5JWR5	2178	0.0835964	1	1	13	61	DOP1A
Q8TDY2	46	0.0837262	1	1	26	90	RB1CC1
Q9UGL1	172	0.0837872	1	1	14	67	KDM5B
Q01814	448	0.0838229	1	1	4	20	ATP2B2
Q02446	251	0.0839362	1	1	10	43	SP4
Q9Y566	1905	0.0839495	1	1	16	43	SHANK1
O75110	392	0.0840165	1	1	56	101	ATP9A
Q5U5R9	107	0.0841015	1	1	6	41	HECTD2
Q8TDY2	192	0.0841422	1	1	16	39	RB1CC1
Q13616	463	0.084168	1	1	3	4	CUL1
Q5U5R9	246	0.0842908	1	1	23	49	HECTD2
Q8TDY2	1522	0.0843162	1	1	3	17	RB1CC1
Q9Y566	192	0.0843371	1	1	25	33	SHANK1
O75110	160	0.0843894	1	1	29	97	ATP9A
Q5U5R9	630	0.0844186	1	1	19	28	HECTD2
Q9UGL1	368	0.0844844	1	1	20	25	KDM5B
Q8TDY2	417	0.0846234	1	1	2	14	RB1CC1
Q02446	670	0.0846701	1	1	8	12	SP4
Q13616	600	0.0846912	1	1	7	7	CUL1
Q02446	578	0.0847064	1	1	8	37	SP4
Q13616	262	0.0847264	1	1	9	11	CUL1
Q01814	90	0.0847879	1	1	11	43	ATP2B2
Q8TDY2	279	0.0848004	1	1	5	5	RB1CC1
Q8TDY2	278	0.0848004	1	1	5	5	RB1CC1
Q5U5R9	5	0.084859	1	1	0	7	HECTD2
Q5U5R9	4	0.084859	1	1	0	7	HECTD2
Q01814	818	0.0848748	1	1	25	53	ATP2B2
Q8TDY2	596	0.0848845	1	1	10	42	RB1CC1
Q5JWR5	1435	0.0850012	1	1	16	73	DOP1A
Q8TDY2	666	0.085009	1	1	1	10	RB1CC1
Q8TDY2	34	0.0851105	1	1	16	62	RB1CC1
Q5JWR5	1835	0.0852763	1	1	28	112	DOP1A
Q01814	849	0.0853185	1	1	9	8	ATP2B2
Q01814	1054	0.0853545	1	1	8	6	ATP2B2
Q5U5R9	199	0.0853718	1	1	25	52	HECTD2
Q9Y566	299	0.085397	1	1	45	91	SHANK1
Q5JWR5	1318	0.0854544	1	1	0	8	DOP1A
Q5JWR5	1317	0.0854544	1	1	0	8	DOP1A
Q5JWR5	1316	0.0854544	1	1	0	8	DOP1A
Q5JWR5	1315	0.0854544	1	1	0	8	DOP1A
Q5JWR5	1314	0.0854544	1	1	0	8	DOP1A
Q9UGL1	131	0.0854748	1	1	31	92	KDM5B
Q5JWR5	1694	0.0854938	1	1	18	83	DOP1A
Q9Y566	278	0.0855296	1	1	19	35	SHANK1
Q9UGL1	1354	0.0855723	1	1	16	65	KDM5B
Q9UGL1	1357	0.0855965	1	1	10	48	KDM5B
Q9Y566	1432	0.0856397	1	1	3	18	SHANK1
Q9UGL1	1200	0.0856879	1	1	29	87	KDM5B
O60573	111	0.0857516	1	1	6	31	EIF4E2
Q02446	580	0.0858468	1	1	3	18	SP4
Q15554	26	0.0859368	1	1	14	60	TERF2
O60573	57	0.0860328	1	1	42	89	EIF4E2
Q01814	877	0.0860801	1	1	21	34	ATP2B2
Q5JWR5	683	0.0861889	1	1	5	38	DOP1A
Q02446	249	0.0862601	1	1	9	40	SP4
Q02446	247	0.0862601	1	1	9	40	SP4
Q02446	50	0.0862664	1	1	2	1	SP4
Q02446	49	0.0862664	1	1	2	1	SP4
Q02446	51	0.0862664	1	1	2	1	SP4
Q9Y566	1664	0.0862822	1	1	2	16	SHANK1
Q9UGL1	609	0.0863436	1	1	27	49	KDM5B
Q9UGL1	1181	0.0863509	1	1	11	52	KDM5B
Q9UGL1	310	0.0864218	1	1	13	27	KDM5B
O75110	121	0.0864422	1	1	19	61	ATP9A
Q9Y566	141	0.08648	1	1	25	52	SHANK1
Q13616	722	0.0864885	1	1	0	2	CUL1
O75110	686	0.0864903	1	1	60	125	ATP9A
Q01814	313	0.0865015	1	1	6	23	ATP2B2
Q8TDY2	1124	0.0865537	1	1	10	14	RB1CC1
Q9Y566	1689	0.0866951	1	1	1	8	SHANK1
Q5JWR5	536	0.0867639	1	1	24	104	DOP1A
O75110	802	0.086792	1	1	16	54	ATP9A
Q13616	510	0.0868066	1	1	3	2	CUL1
Q9UGL1	1271	0.0872147	1	1	1	13	KDM5B
Q5JWR5	2025	0.0872611	1	1	14	78	DOP1A
Q5JWR5	1613	0.0873356	1	1	20	34	DOP1A
Q9Y566	255	0.0873881	1	1	26	50	SHANK1
Q5U5R9	270	0.0875265	1	1	20	41	HECTD2
O75110	728	0.087572	1	1	61	116	ATP9A
Q8TDY2	120	0.08778	1	1	3	17	RB1CC1
Q5U5R9	774	0.0880114	1	1	6	4	HECTD2
Q8TDY2	325	0.0880475	1	1	29	82	RB1CC1
Q8TDY2	1140	0.0880887	1	1	16	28	RB1CC1
Q9Y566	1650	0.088105	1	1	18	37	SHANK1
Q8TDY2	488	0.0881423	1	1	15	35	RB1CC1
Q9UGL1	876	0.0881429	1	1	46	142	KDM5B
Q5U5R9	275	0.0882218	1	1	18	35	HECTD2
O75110	82	0.0882471	1	1	16	64	ATP9A
Q8TDY2	1336	0.0883091	1	1	13	27	RB1CC1
Q9UGL1	879	0.0883381	1	1	40	125	KDM5B
Q9Y566	816	0.088386	1	1	0	8	SHANK1
Q5JWR5	420	0.0886158	1	1	18	31	DOP1A
Q5JWR5	2170	0.0886388	1	1	4	24	DOP1A
Q9UGL1	318	0.0888036	1	1	13	27	KDM5B
Q9UGL1	964	0.0888182	1	1	20	78	KDM5B
Q01814	357	0.0889383	1	1	0	8	ATP2B2
O75110	876	0.0889777	1	1	19	26	ATP9A
Q9UGL1	184	0.0889877	1	1	10	52	KDM5B
Q15554	239	0.088988	1	1	15	28	TERF2
Q9Y566	2000	0.0889941	1	1	2	20	SHANK1
Q9Y566	1999	0.0889941	1	1	2	20	SHANK1
Q01814	532	0.0890486	1	1	22	99	ATP2B2
Q5U5R9	106	0.0891326	1	1	6	40	HECTD2
O75110	559	0.0891479	1	1	36	77	ATP9A
Q5JWR5	2162	0.0892069	1	1	0	5	DOP1A
Q5JWR5	2163	0.0892069	1	1	0	5	DOP1A
Q5JWR5	2164	0.0892069	1	1	0	5	DOP1A
Q13616	687	0.089238	1	1	11	14	CUL1
Q9UGL1	648	0.0892965	1	1	27	48	KDM5B
Q8TDY2	51	0.0892969	1	1	17	57	RB1CC1
Q5U5R9	70	0.0893477	1	1	6	6	HECTD2
Q8TDY2	119	0.0893743	1	1	3	17	RB1CC1
Q9Y566	1666	0.0893873	1	1	6	34	SHANK1
Q9Y566	230	0.0894971	1	1	34	62	SHANK1
Q8TDY2	1499	0.0895423	1	1	2	11	RB1CC1
Q9Y566	318	0.0896006	1	1	24	33	SHANK1
Q8TDY2	740	0.0896334	1	1	2	15	RB1CC1
Q8TDY2	739	0.0896334	1	1	2	15	RB1CC1
Q9UGL1	906	0.0896907	1	1	27	109	KDM5B
Q9Y566	168	0.0897215	1	1	7	8	SHANK1
Q5U5R9	188	0.0897419	1	1	24	48	HECTD2
Q9Y566	356	0.0898177	1	1	10	15	SHANK1
Q02446	294	0.0898352	1	1	12	19	SP4
Q9UGL1	117	0.0898957	1	1	6	27	KDM5B
O60573	170	0.0899092	1	1	30	61	EIF4E2
Q9UGL1	1078	0.0899439	1	1	3	24	KDM5B
Q02446	586	0.0900122	1	1	1	7	SP4
Q14240	328	0.0901579	1	1	8	7	EIF4A2
O75110	670	0.0901983	1	1	48	89	ATP9A
Q5U5R9	322	0.0903054	1	1	22	49	HECTD2
Q9UGL1	1312	0.0903123	1	1	2	19	KDM5B
Q9UGL1	1311	0.0903123	1	1	2	19	KDM5B
Q9UGL1	1310	0.0903123	1	1	2	19	KDM5B
Q9Y566	921	0.0903533	1	1	3	0	SHANK1
O75110	1046	0.0903645	1	1	9	10	ATP9A
O75110	1045	0.0903645	1	1	9	10	ATP9A
Q02446	96	0.0904113	1	1	9	13	SP4
Q13616	1	0.0904547	1	1	1	12	CUL1
Q9Y566	1217	0.0904727	1	1	25	51	SHANK1
Q9Y566	1216	0.0904727	1	1	25	51	SHANK1
Q9Y566	1294	0.0905379	1	1	7	37	SHANK1
Q15554	502	0.0907068	1	1	18	37	TERF2
Q9UGL1	585	0.0908884	1	1	33	58	KDM5B
Q9UGL1	265	0.0909165	1	1	1	0	KDM5B
Q01814	836	0.0910601	1	1	9	9	ATP2B2
Q5U5R9	650	0.0910887	1	1	20	36	HECTD2
Q9Y566	1215	0.0911753	1	1	26	54	SHANK1
Q02446	584	0.0912502	1	1	1	7	SP4
Q02446	585	0.0912502	1	1	1	7	SP4
Q15554	503	0.0912951	1	1	19	39	TERF2
Q01814	604	0.0913122	1	1	19	23	ATP2B2
Q13616	260	0.0913769	1	1	12	15	CUL1
Q9UGL1	1001	0.0913771	1	1	35	90	KDM5B
Q9UGL1	1188	0.0913791	1	1	30	90	KDM5B
Q9UGL1	711	0.0914387	1	1	20	27	KDM5B
Q15554	227	0.0914818	1	1	13	21	TERF2
Q15554	230	0.0914818	1	1	13	21	TERF2
Q14240	249	0.091526	1	1	7	3	EIF4A2
Q9Y566	200	0.0915633	1	1	19	24	SHANK1
Q5JWR5	370	0.0916033	1	1	17	39	DOP1A
Q5JWR5	1093	0.0916498	1	1	13	25	DOP1A
Q5JWR5	1092	0.0916498	1	1	13	25	DOP1A
O75110	560	0.0916741	1	1	43	99	ATP9A
Q8TDY2	1283	0.0918217	1	1	22	39	RB1CC1
Q5JWR5	285	0.0918429	1	1	11	27	DOP1A
Q15554	196	0.0918915	1	1	10	38	TERF2
Q9UGL1	880	0.0920374	1	1	40	124	KDM5B
Q9Y566	1111	0.0920802	1	1	4	3	SHANK1
Q9Y566	217	0.0921642	1	1	27	51	SHANK1
Q9UGL1	511	0.0922404	1	1	27	42	KDM5B
Q5JWR5	737	0.0923648	1	1	18	31	DOP1A
Q9UGL1	613	0.0924171	1	1	36	73	KDM5B
Q9UGL1	1179	0.0924596	1	1	16	61	KDM5B
O75110	892	0.0924829	1	1	30	60	ATP9A
Q13616	403	0.0925229	1	1	6	8	CUL1
Q14240	356	0.0925361	1	1	8	4	EIF4A2
Q9Y566	1690	0.0925677	1	1	1	7	SHANK1
Q13616	465	0.0926658	1	1	5	6	CUL1
Q9UGL1	1202	0.0927295	1	1	29	87	KDM5B
O75110	909	0.0927622	1	1	21	26	ATP9A
Q14240	167	0.0928307	1	1	1	5	EIF4A2
Q9UGL1	699	0.0929434	1	1	33	58	KDM5B
Q15554	226	0.0931132	1	1	12	20	TERF2
Q01814	466	0.0931655	1	1	10	13	ATP2B2
Q02446	289	0.0932013	1	1	7	10	SP4
Q8TDY2	638	0.0934537	1	1	8	34	RB1CC1
Q01814	1217	0.0934828	1	1	3	30	ATP2B2
Q9Y566	1340	0.0936249	1	1	14	25	SHANK1
Q5JWR5	2044	0.0936511	1	1	19	39	DOP1A
Q5JWR5	1654	0.0937146	1	1	18	73	DOP1A
Q9UGL1	1224	0.0937421	1	1	6	35	KDM5B
Q9UGL1	14	0.0937708	1	1	17	40	KDM5B
Q9UGL1	308	0.093792	1	1	10	19	KDM5B
Q9UGL1	478	0.093849	1	1	16	21	KDM5B
Q5U5R9	464	0.0939825	1	1	10	10	HECTD2
Q9Y566	556	0.0940634	1	1	8	38	SHANK1
Q9Y566	582	0.0940634	1	1	8	38	SHANK1
Q9UGL1	517	0.0940669	1	1	20	28	KDM5B
Q8TDY2	595	0.0941885	1	1	9	34	RB1CC1
O75110	745	0.0942457	1	1	83	161	ATP9A
Q9Y566	284	0.094285	1	1	23	48	SHANK1
Q9UGL1	398	0.0943743	1	1	9	9	KDM5B
Q5U5R9	395	0.0944617	1	1	11	41	HECTD2
Q8TDY2	490	0.0945349	1	1	16	37	RB1CC1
Q5JWR5	2007	0.0946086	1	1	11	24	DOP1A
Q01814	676	0.0946964	1	1	44	140	ATP2B2
O75110	740	0.0947226	1	1	14	23	ATP9A
Q8TDY2	870	0.0947486	1	1	20	35	RB1CC1
Q8TDY2	871	0.0947486	1	1	20	35	RB1CC1
O75110	991	0.094808	1	1	14	23	ATP9A
Q9Y566	1283	0.0948367	1	1	0	7	SHANK1
Q9Y566	1365	0.0948827	1	1	7	18	SHANK1
Q02446	604	0.0948853	1	1	6	9	SP4
Q13616	50	0.0949135	1	1	4	2	CUL1
Q9Y566	140	0.0949539	1	1	27	63	SHANK1
O75110	536	0.0949969	1	1	61	118	ATP9A
Q9UGL1	123	0.0950086	1	1	21	59	KDM5B
Q9UGL1	739	0.0950531	1	1	21	39	KDM5B
Q13616	109	0.0950695	1	1	2	14	CUL1
Q14240	37	0.0950745	1	1	1	9	EIF4A2
Q14240	35	0.0950745	1	1	1	9	EIF4A2
O60573	85	0.0951257	1	1	27	53	EIF4E2
Q8TDY2	193	0.0952412	1	1	16	37	RB1CC1
Q9Y566	2031	0.095327	1	1	8	13	SHANK1
Q8TDY2	1442	0.0954006	1	1	9	18	RB1CC1
Q01814	366	0.0955265	1	1	9	23	ATP2B2
Q14240	354	0.0956163	1	1	10	6	EIF4A2
Q5U5R9	465	0.0956236	1	1	12	19	HECTD2
Q01814	407	0.0956578	1	1	2	16	ATP2B2
Q02446	301	0.0957639	1	1	20	37	SP4
Q02446	300	0.0957639	1	1	20	37	SP4
Q13616	227	0.0958713	1	1	1	12	CUL1
Q02446	298	0.0958759	1	1	20	37	SP4
Q14240	67	0.0958956	1	1	12	32	EIF4A2
Q02446	644	0.0959141	1	1	8	12	SP4
Q02446	643	0.0959141	1	1	8	12	SP4
O75110	459	0.0961245	1	1	59	130	ATP9A
O75110	902	0.0961334	1	1	14	15	ATP9A
Q5U5R9	373	0.0961795	1	1	14	21	HECTD2
Q8TDY2	1337	0.0962441	1	1	19	35	RB1CC1
O75110	466	0.0962545	1	1	66	130	ATP9A
Q5JWR5	2035	0.0964008	1	1	39	111	DOP1A
Q8TDY2	1224	0.0964417	1	1	3	18	RB1CC1
Q13616	174	0.0965069	1	1	2	14	CUL1
Q5U5R9	498	0.0965293	1	1	4	4	HECTD2
Q02446	102	0.0966145	1	1	10	15	SP4
Q9UGL1	569	0.0966356	1	1	27	42	KDM5B
O75110	498	0.0966421	1	1	26	70	ATP9A
Q9UGL1	736	0.0966632	1	1	26	50	KDM5B
O75110	777	0.0968294	1	1	52	98	ATP9A
Q5JWR5	1695	0.0969092	1	1	16	76	DOP1A
Q9UGL1	1090	0.0969478	1	1	14	61	KDM5B
Q9Y566	228	0.0970209	1	1	26	37	SHANK1
Q01814	989	0.0970828	1	1	20	38	ATP2B2
Q8TDY2	74	0.0971477	1	1	30	103	RB1CC1
Q9UGL1	207	0.0972236	1	1	23	55	KDM5B
Q9UGL1	749	0.0972363	1	1	25	41	KDM5B
Q5JWR5	2321	0.0972888	1	1	10	15	DOP1A
Q9Y566	254	0.0973523	1	1	28	53	SHANK1
O75110	71	0.0974766	1	1	16	54	ATP9A
Q9Y566	1213	0.0975025	1	1	26	52	SHANK1
Q8TDY2	1407	0.0975152	1	1	10	23	RB1CC1
Q8TDY2	1408	0.0975152	1	1	10	23	RB1CC1
Q5JWR5	1177	0.0975289	1	1	2	17	DOP1A
Q5JWR5	1176	0.0975289	1	1	2	17	DOP1A
O75110	251	0.0976187	1	1	11	43	ATP9A
Q13616	540	0.0976381	1	1	5	6	CUL1
Q13616	118	0.0977549	1	1	3	18	CUL1
Q5U5R9	636	0.0978106	1	1	11	22	HECTD2
Q8TDY2	339	0.0978671	1	1	21	94	RB1CC1
Q15554	496	0.0979024	1	1	19	40	TERF2
Q9UGL1	655	0.0979044	1	1	29	58	KDM5B
Q01814	180	0.0979596	1	1	2	19	ATP2B2
Q8TDY2	246	0.0979905	1	1	13	28	RB1CC1
Q5JWR5	1129	0.0983797	1	1	20	26	DOP1A
Q5JWR5	1130	0.0983797	1	1	20	26	DOP1A
Q8TDY2	130	0.0984647	1	1	14	18	RB1CC1
Q14240	319	0.0984658	1	1	3	2	EIF4A2
Q14240	315	0.0984658	1	1	3	2	EIF4A2
Q02446	158	0.0988522	1	1	12	20	SP4
Q5JWR5	1423	0.0990008	1	1	15	72	DOP1A
Q5JWR5	1690	0.0991828	1	1	23	104	DOP1A
Q02446	694	0.0992042	1	1	4	5	SP4
Q02446	693	0.0992042	1	1	4	5	SP4
Q9Y566	1673	0.0993002	1	1	4	27	SHANK1
Q9Y566	90	0.0993071	1	1	20	39	SHANK1
Q9UGL1	340	0.0993246	1	1	8	44	KDM5B
Q9Y566	220	0.0993284	1	1	28	54	SHANK1
Q15554	25	0.0993707	1	1	16	63	TERF2
Q02446	14	0.0994231	1	1	15	44	SP4
Q8TDY2	1066	0.0996417	1	1	5	6	RB1CC1
O75110	751	0.099712	1	1	46	97	ATP9A
Q8TDY2	887	0.0997342	1	1	18	33	RB1CC1
Q8TDY2	886	0.0997342	1	1	18	33	RB1CC1
Q5JWR5	1416	0.0997496	1	1	19	85	DOP1A
Q14240	123	0.0998116	1	1	4	2	EIF4A2
Q8TDY2	91	0.0998135	1	1	13	18	RB1CC1
Q15554	309	0.10021	1	1	1	10	TERF2
Q15554	310	0.10021	1	1	1	10	TERF2
Q9Y566	1757	0.100228	1	1	7	25	SHANK1
Q9UGL1	20	0.100393	1	1	16	33	KDM5B
Q15554	224	0.100419	1	1	14	25	TERF2
Q9UGL1	311	0.100428	1	1	13	28	KDM5B
O75110	145	0.100506	1	1	9	41	ATP9A
Q9UGL1	107	0.100512	1	1	12	53	KDM5B
Q15554	225	0.100675	1	1	13	22	TERF2
Q9Y566	1029	0.100801	1	1	4	19	SHANK1
Q02446	496	0.100831	1	1	12	50	SP4
Q5U5R9	462	0.100886	1	1	10	12	HECTD2
Q8TDY2	127	0.101071	1	1	14	18	RB1CC1
Q5JWR5	360	0.101123	1	1	17	44	DOP1A
Q9UGL1	690	0.101158	1	1	31	47	KDM5B
Q02446	36	0.101267	1	1	2	19	SP4
Q9UGL1	401	0.101387	1	1	8	7	KDM5B
O75110	568	0.101404	1	1	52	132	ATP9A
Q5U5R9	280	0.101433	1	1	18	32	HECTD2
Q13616	168	0.101464	1	1	3	20	CUL1
Q9Y566	1267	0.101499	1	1	6	28	SHANK1
Q9UGL1	1086	0.101611	1	1	9	44	KDM5B
Q8TDY2	1431	0.101652	1	1	0	9	RB1CC1
Q5JWR5	1138	0.101665	1	1	4	25	DOP1A
Q5JWR5	1137	0.101665	1	1	4	25	DOP1A
Q9UGL1	551	0.101696	1	1	30	47	KDM5B
Q5JWR5	634	0.10175	1	1	9	25	DOP1A
Q9Y566	520	0.102066	1	1	1	12	SHANK1
Q14240	346	0.102184	1	1	6	3	EIF4A2
Q14240	374	0.102184	1	1	6	3	EIF4A2
Q8TDY2	1123	0.102248	1	1	10	15	RB1CC1
Q9Y566	1105	0.102257	1	1	6	10	SHANK1
O75110	749	0.102509	1	1	89	175	ATP9A
Q02446	554	0.10254	1	1	11	44	SP4
Q9UGL1	550	0.102555	1	1	37	64	KDM5B
Q8TDY2	1133	0.102598	1	1	13	23	RB1CC1
Q9UGL1	1270	0.102639	1	1	3	16	KDM5B
Q14240	10	0.102669	1	1	4	14	EIF4A2
Q9UGL1	1068	0.10273	1	1	12	48	KDM5B
Q8TDY2	35	0.102749	1	1	17	65	RB1CC1
Q9UGL1	126	0.102752	1	1	23	59	KDM5B
Q01814	884	0.102756	1	1	14	21	ATP2B2
Q5U5R9	287	0.10278	1	1	18	38	HECTD2
Q8TDY2	1192	0.102799	1	1	7	46	RB1CC1
Q9Y566	539	0.102856	1	1	3	27	SHANK1
Q13616	94	0.102915	1	1	1	13	CUL1
Q9UGL1	391	0.103021	1	1	10	11	KDM5B
Q9UGL1	1137	0.103189	1	1	18	76	KDM5B
Q8TDY2	416	0.103204	1	1	3	15	RB1CC1
Q5JWR5	535	0.103337	1	1	23	95	DOP1A
Q8TDY2	1223	0.103387	1	1	3	17	RB1CC1
Q8TDY2	1222	0.103387	1	1	3	17	RB1CC1
O60573	58	0.103623	1	1	42	90	EIF4E2
Q5JWR5	1127	0.10374	1	1	22	28	DOP1A
Q9Y566	1258	0.103777	1	1	3	3	SHANK1
Q02446	245	0.10378	1	1	10	43	SP4
Q02446	246	0.10378	1	1	10	43	SP4
Q9Y566	1347	0.10382	1	1	14	26	SHANK1
Q9Y566	1339	0.10382	1	1	14	26	SHANK1
Q8TDY2	1241	0.104007	1	1	17	26	RB1CC1
Q9Y566	1577	0.104104	1	1	0	3	SHANK1
Q9Y566	1578	0.104104	1	1	0	3	SHANK1
Q13616	95	0.104125	1	1	1	13	CUL1
Q15554	34	0.10414	1	1	9	35	TERF2
Q8TDY2	251	0.10431	1	1	13	25	RB1CC1
Q5U5R9	545	0.104406	1	1	22	31	HECTD2
Q5JWR5	531	0.104605	1	1	21	91	DOP1A
Q9Y566	1794	0.104713	1	1	2	27	SHANK1
Q15554	534	0.104761	1	1	17	33	TERF2
Q5U5R9	244	0.104814	1	1	13	24	HECTD2
Q13616	482	0.104981	1	1	5	3	CUL1
Q01814	930	0.105003	1	1	23	31	ATP2B2
Q8TDY2	770	0.105191	1	1	1	10	RB1CC1
Q8TDY2	771	0.105191	1	1	1	10	RB1CC1
Q15554	158	0.105204	1	1	13	22	TERF2
Q8TDY2	667	0.105338	1	1	1	9	RB1CC1
Q8TDY2	668	0.105338	1	1	1	9	RB1CC1
Q9Y566	1388	0.105396	1	1	12	38	SHANK1
Q9Y566	656	0.10554	1	1	1	11	SHANK1
Q9Y566	655	0.10554	1	1	1	11	SHANK1
Q9Y566	139	0.105635	1	1	19	37	SHANK1
Q14240	81	0.1058	1	1	7	5	EIF4A2
Q9Y566	1971	0.105809	1	1	7	7	SHANK1
Q9Y566	1970	0.105809	1	1	7	7	SHANK1
Q9Y566	280	0.105836	1	1	20	38	SHANK1
Q5JWR5	1419	0.105856	1	1	20	76	DOP1A
Q01814	460	0.105948	1	1	7	7	ATP2B2
Q14240	301	0.106067	1	1	4	4	EIF4A2
Q15554	509	0.106296	1	1	18	37	TERF2
Q5JWR5	2371	0.106323	1	1	33	81	DOP1A
Q9Y566	1291	0.106387	1	1	6	29	SHANK1
O75110	113	0.10641	1	1	24	73	ATP9A
Q13616	513	0.106466	1	1	3	18	CUL1
Q9Y566	31	0.106474	1	1	35	86	SHANK1
Q5JWR5	1184	0.106532	1	1	2	15	DOP1A
Q02446	178	0.106653	1	1	7	10	SP4
Q02446	179	0.106653	1	1	7	10	SP4
Q8TDY2	36	0.106778	1	1	18	69	RB1CC1
Q5JWR5	1422	0.106816	1	1	15	67	DOP1A
Q9UGL1	479	0.106843	1	1	23	36	KDM5B
Q5JWR5	434	0.106974	1	1	15	29	DOP1A
Q01814	167	0.106983	1	1	11	12	ATP2B2
Q15554	306	0.107001	1	1	0	3	TERF2
O60573	68	0.10703	1	1	3	18	EIF4E2
Q5U5R9	480	0.107035	1	1	4	21	HECTD2
Q5JWR5	2259	0.107129	1	1	27	55	DOP1A
Q8TDY2	44	0.107166	1	1	28	92	RB1CC1
Q13616	192	0.107206	1	1	4	3	CUL1
O75110	984	0.107684	1	1	13	20	ATP9A
Q9UGL1	509	0.10771	1	1	30	49	KDM5B
Q8TDY2	186	0.107765	1	1	16	70	RB1CC1
Q5U5R9	263	0.107813	1	1	18	34	HECTD2
Q02446	243	0.107912	1	1	9	36	SP4
Q01814	809	0.107926	1	1	13	20	ATP2B2
Q8TDY2	1345	0.107996	1	1	18	48	RB1CC1
Q8TDY2	1346	0.107996	1	1	18	48	RB1CC1
Q8TDY2	12	0.108051	1	1	24	77	RB1CC1
Q5U5R9	94	0.108083	1	1	5	9	HECTD2
Q5U5R9	95	0.108083	1	1	5	9	HECTD2
Q02446	333	0.108167	1	1	12	13	SP4
O75110	299	0.108239	1	1	20	32	ATP9A
Q9UGL1	744	0.108275	1	1	25	46	KDM5B
Q9Y566	1688	0.108335	1	1	0	4	SHANK1
Q9Y566	1686	0.108335	1	1	0	4	SHANK1
Q9Y566	1687	0.108335	1	1	0	4	SHANK1
Q5JWR5	1655	0.108351	1	1	18	72	DOP1A
Q9Y566	1579	0.108653	1	1	1	6	SHANK1
Q9Y566	1580	0.108653	1	1	1	6	SHANK1
Q13616	110	0.10867	1	1	2	13	CUL1
O75110	738	0.108692	1	1	50	82	ATP9A
Q5JWR5	2245	0.10872	1	1	13	23	DOP1A
Q14240	73	0.108724	1	1	12	31	EIF4A2
Q5JWR5	2095	0.108782	1	1	24	46	DOP1A
Q9Y566	360	0.108927	1	1	9	12	SHANK1
Q8TDY2	702	0.108968	1	1	0	4	RB1CC1
Q02446	701	0.109021	1	1	3	3	SP4
Q02446	388	0.109035	1	1	2	24	SP4
Q02446	389	0.109035	1	1	2	24	SP4
O60573	114	0.109044	1	1	24	48	EIF4E2
Q13616	565	0.109117	1	1	5	26	CUL1
Q5U5R9	499	0.109216	1	1	5	7	HECTD2
Q5JWR5	1714	0.109316	1	1	13	62	DOP1A
O75110	603	0.109318	1	1	58	138	ATP9A
Q8TDY2	1285	0.109338	1	1	22	38	RB1CC1
Q8TDY2	1286	0.109338	1	1	22	38	RB1CC1
Q9UGL1	1452	0.1094	1	1	5	30	KDM5B
Q9Y566	600	0.109406	1	1	5	23	SHANK1
Q9UGL1	1249	0.109464	1	1	21	77	KDM5B
Q5JWR5	354	0.109496	1	1	16	35	DOP1A
Q5U5R9	440	0.109535	1	1	12	50	HECTD2
Q5U5R9	443	0.109535	1	1	12	50	HECTD2
Q5JWR5	769	0.109547	1	1	16	28	DOP1A
Q14240	86	0.109634	1	1	12	32	EIF4A2
Q9Y566	448	0.109726	1	1	19	29	SHANK1
Q9UGL1	124	0.110039	1	1	19	49	KDM5B
Q5JWR5	1689	0.110187	1	1	20	93	DOP1A
Q9Y566	1923	0.110205	1	1	6	44	SHANK1
Q9Y566	1924	0.110205	1	1	6	44	SHANK1
Q9Y566	1925	0.110205	1	1	6	44	SHANK1
Q14240	344	0.110363	1	1	5	2	EIF4A2
Q14240	276	0.110363	1	1	5	2	EIF4A2
O75110	859	0.110376	1	1	16	64	ATP9A
Q8TDY2	39	0.110455	1	1	12	53	RB1CC1
Q9UGL1	187	0.11052	1	1	7	39	KDM5B
Q5U5R9	231	0.110555	1	1	33	89	HECTD2
Q8TDY2	75	0.110632	1	1	27	97	RB1CC1
Q9Y566	69	0.110735	1	1	22	45	SHANK1
Q8TDY2	1409	0.11078	1	1	10	24	RB1CC1
Q9Y566	394	0.110858	1	1	5	6	SHANK1
Q9UGL1	1309	0.110916	1	1	5	29	KDM5B
Q14240	244	0.111043	1	1	6	3	EIF4A2
Q01814	374	0.111074	1	1	6	21	ATP2B2
Q5JWR5	2401	0.111168	1	1	27	57	DOP1A
Q02446	645	0.111315	1	1	8	13	SP4
Q15554	169	0.111348	1	1	14	24	TERF2
O75110	836	0.111362	1	1	26	46	ATP9A
Q8TDY2	68	0.111388	1	1	10	38	RB1CC1
O75110	106	0.1115	1	1	8	30	ATP9A
Q5U5R9	394	0.11156	1	1	4	3	HECTD2
Q5U5R9	648	0.111825	1	1	19	36	HECTD2
Q9UGL1	45	0.111898	1	1	30	48	KDM5B
Q5JWR5	635	0.111951	1	1	9	24	DOP1A
O75110	45	0.112088	1	1	14	62	ATP9A
Q9Y566	218	0.112202	1	1	30	58	SHANK1
Q9Y566	565	0.112206	1	1	3	18	SHANK1
Q9Y566	575	0.112206	1	1	3	18	SHANK1
Q9Y566	574	0.112206	1	1	3	18	SHANK1
Q02446	697	0.112411	1	1	4	5	SP4
Q02446	696	0.112411	1	1	4	5	SP4
Q02446	103	0.112448	1	1	11	23	SP4
Q8TDY2	96	0.112591	1	1	10	13	RB1CC1
O75110	565	0.112655	1	1	65	167	ATP9A
Q9Y566	1292	0.112832	1	1	6	28	SHANK1
Q9Y566	563	0.112909	1	1	7	16	SHANK1
Q9Y566	1360	0.113159	1	1	10	26	SHANK1
Q01814	640	0.113327	1	1	19	67	ATP2B2
O75110	720	0.113347	1	1	35	74	ATP9A
Q9UGL1	638	0.113449	1	1	26	47	KDM5B
Q5JWR5	1077	0.113559	1	1	8	12	DOP1A
Q8TDY2	645	0.113945	1	1	0	11	RB1CC1
Q8TDY2	644	0.113945	1	1	0	11	RB1CC1
Q5JWR5	1231	0.113955	1	1	2	1	DOP1A
Q8TDY2	1057	0.113989	1	1	9	7	RB1CC1
Q8TDY2	898	0.114055	1	1	2	18	RB1CC1
Q5JWR5	1183	0.114228	1	1	2	14	DOP1A
O75110	916	0.114434	1	1	14	18	ATP9A
Q9Y566	1251	0.114642	1	1	4	5	SHANK1
O75110	776	0.114666	1	1	51	98	ATP9A
O75110	735	0.114812	1	1	47	77	ATP9A
Q01814	503	0.115082	1	1	19	24	ATP2B2
Q8TDY2	915	0.115189	1	1	1	13	RB1CC1
Q9UGL1	1356	0.115232	1	1	12	49	KDM5B
O60573	75	0.115447	1	1	0	6	EIF4E2
Q9UGL1	908	0.115452	1	1	15	67	KDM5B
Q9Y566	597	0.115469	1	1	1	10	SHANK1
O75110	737	0.11549	1	1	52	95	ATP9A
Q5U5R9	375	0.115542	1	1	13	24	HECTD2
Q9UGL1	1252	0.115555	1	1	18	69	KDM5B
O60573	86	0.115601	1	1	37	77	EIF4E2
O75110	766	0.115794	1	1	54	101	ATP9A
Q01814	933	0.115807	1	1	33	58	ATP2B2
Q9Y566	130	0.115865	1	1	10	12	SHANK1
Q9Y566	2002	0.115968	1	1	1	16	SHANK1
Q02446	608	0.116043	1	1	7	8	SP4
Q02446	609	0.116043	1	1	7	8	SP4
Q02446	299	0.11605	1	1	19	36	SP4
Q9Y566	167	0.116337	1	1	6	7	SHANK1
Q9UGL1	317	0.116347	1	1	11	23	KDM5B
Q9UGL1	320	0.116347	1	1	11	23	KDM5B
Q9UGL1	316	0.116347	1	1	11	23	KDM5B
Q9UGL1	512	0.116347	1	1	43	62	KDM5B
Q13616	93	0.116475	1	1	1	12	CUL1
O75110	957	0.116519	1	1	22	81	ATP9A
Q13616	469	0.116534	1	1	5	5	CUL1
Q15554	510	0.116552	1	1	18	38	TERF2
Q15554	504	0.116552	1	1	18	38	TERF2
Q9UGL1	740	0.116626	1	1	21	39	KDM5B
Q9UGL1	1248	0.116628	1	1	21	76	KDM5B
Q5JWR5	570	0.116722	1	1	5	2	DOP1A
Q13616	583	0.116789	1	1	7	6	CUL1
Q9Y566	1758	0.11686	1	1	7	26	SHANK1
Q8TDY2	38	0.117007	1	1	20	74	RB1CC1
Q9UGL1	10	0.117165	1	1	16	38	KDM5B
Q9UGL1	447	0.117292	1	1	33	49	KDM5B
Q01814	384	0.117321	1	1	1	10	ATP2B2
Q8TDY2	102	0.117438	1	1	2	15	RB1CC1
Q9Y566	1532	0.117458	1	1	6	52	SHANK1
Q8TDY2	276	0.117535	1	1	6	7	RB1CC1
Q9UGL1	470	0.117539	1	1	28	44	KDM5B
Q9Y566	170	0.117612	1	1	16	23	SHANK1
Q9Y566	2083	0.117738	1	1	29	56	SHANK1
Q15554	212	0.117754	1	1	5	8	TERF2
Q9Y566	821	0.117779	1	1	1	11	SHANK1
Q9Y566	822	0.117779	1	1	1	11	SHANK1
Q9Y566	824	0.117779	1	1	1	11	SHANK1
Q9Y566	823	0.117779	1	1	1	11	SHANK1
Q9Y566	946	0.117816	1	1	6	8	SHANK1
Q9Y566	947	0.117816	1	1	6	8	SHANK1
Q9UGL1	404	0.118123	1	1	9	10	KDM5B
Q9Y566	1359	0.118168	1	1	9	23	SHANK1
Q8TDY2	1332	0.11831	1	1	13	26	RB1CC1
Q5JWR5	2370	0.118364	1	1	17	31	DOP1A
Q9Y566	594	0.1185	1	1	6	28	SHANK1
Q9Y566	970	0.118505	1	1	1	12	SHANK1
Q8TDY2	1550	0.118544	1	1	6	29	RB1CC1
Q8TDY2	299	0.118569	1	1	2	14	RB1CC1
O75110	990	0.118634	1	1	12	15	ATP9A
Q9Y566	1226	0.118637	1	1	6	16	SHANK1
Q9UGL1	175	0.118698	1	1	17	72	KDM5B
Q8TDY2	250	0.118705	1	1	13	26	RB1CC1
Q02446	98	0.118759	1	1	7	8	SP4
Q9UGL1	518	0.118762	1	1	21	30	KDM5B
Q5JWR5	1096	0.118909	1	1	10	17	DOP1A
Q13616	96	0.11897	1	1	3	18	CUL1
O75110	880	0.119021	1	1	20	32	ATP9A
Q9Y566	1665	0.119051	1	1	2	16	SHANK1
Q9Y566	1904	0.119191	1	1	16	44	SHANK1
Q02446	277	0.119419	1	1	12	32	SP4
Q5JWR5	1450	0.119462	1	1	12	66	DOP1A
Q9Y566	567	0.119489	1	1	3	17	SHANK1
Q9Y566	566	0.119489	1	1	3	17	SHANK1
Q9UGL1	1430	0.119598	1	1	11	31	KDM5B
Q5JWR5	1217	0.119639	1	1	1	9	DOP1A
Q9Y566	2019	0.119683	1	1	0	9	SHANK1
Q5JWR5	2006	0.119731	1	1	12	27	DOP1A
Q9Y566	676	0.119737	1	1	7	29	SHANK1
Q9Y566	581	0.119746	1	1	9	41	SHANK1
Q5U5R9	174	0.119776	1	1	9	34	HECTD2
Q8TDY2	553	0.120113	1	1	6	6	RB1CC1
Q8TDY2	71	0.120246	1	1	20	65	RB1CC1
Q8TDY2	859	0.120392	1	1	3	14	RB1CC1
Q5JWR5	356	0.120453	1	1	17	42	DOP1A
Q9UGL1	204	0.120504	1	1	17	41	KDM5B
Q02446	555	0.120583	1	1	16	61	SP4
Q13616	584	0.120742	1	1	12	15	CUL1
Q8TDY2	691	0.120762	1	1	4	3	RB1CC1
Q8TDY2	48	0.120818	1	1	11	39	RB1CC1
Q5JWR5	684	0.120881	1	1	6	40	DOP1A
Q9UGL1	390	0.120921	1	1	10	12	KDM5B
Q9Y566	1212	0.121045	1	1	16	40	SHANK1
Q9Y566	1255	0.121081	1	1	5	7	SHANK1
Q13616	29	0.121116	1	1	3	16	CUL1
Q02446	669	0.121145	1	1	9	15	SP4
Q9Y566	1250	0.121367	1	1	6	9	SHANK1
Q01814	929	0.121381	1	1	22	30	ATP2B2
Q5U5R9	502	0.121417	1	1	7	9	HECTD2
Q8TDY2	448	0.121452	1	1	18	58	RB1CC1
Q9UGL1	582	0.121525	1	1	33	61	KDM5B
Q5JWR5	789	0.121764	1	1	7	37	DOP1A
Q5U5R9	426	0.121792	1	1	8	10	HECTD2
Q9UGL1	649	0.122276	1	1	28	49	KDM5B
Q8TDY2	1348	0.122292	1	1	18	48	RB1CC1
Q13616	285	0.122375	1	1	6	8	CUL1
Q13616	286	0.122375	1	1	6	8	CUL1
Q9Y566	147	0.12238	1	1	4	2	SHANK1
O60573	183	0.122449	1	1	23	45	EIF4E2
Q01814	91	0.12245	1	1	11	38	ATP2B2
Q5JWR5	1128	0.12254	1	1	20	27	DOP1A
Q13616	468	0.122554	1	1	5	5	CUL1
Q8TDY2	646	0.122671	1	1	0	10	RB1CC1
Q5JWR5	1072	0.122687	1	1	6	11	DOP1A
O75110	718	0.122692	1	1	8	38	ATP9A
Q9UGL1	1111	0.122713	1	1	15	28	KDM5B
O75110	680	0.122728	1	1	55	112	ATP9A
Q5U5R9	230	0.122788	1	1	31	80	HECTD2
Q5JWR5	1726	0.122846	1	1	8	40	DOP1A
Q02446	302	0.122897	1	1	20	40	SP4
O75110	562	0.122924	1	1	43	106	ATP9A
Q8TDY2	1058	0.122964	1	1	9	7	RB1CC1
Q8TDY2	1061	0.122964	1	1	9	7	RB1CC1
Q8TDY2	1059	0.122964	1	1	9	7	RB1CC1
Q8TDY2	1060	0.122964	1	1	9	7	RB1CC1
Q5JWR5	1274	0.122965	1	1	0	4	DOP1A
Q5JWR5	1275	0.122965	1	1	0	4	DOP1A
Q5JWR5	1276	0.122965	1	1	0	4	DOP1A
Q5U5R9	742	0.122982	1	1	5	5	HECTD2
O60573	70	0.123021	1	1	3	17	EIF4E2
Q9Y566	1204	0.123108	1	1	10	16	SHANK1
Q9Y566	1205	0.123108	1	1	10	16	SHANK1
Q8TDY2	857	0.123295	1	1	3	14	RB1CC1
Q8TDY2	858	0.123295	1	1	3	14	RB1CC1
O75110	820	0.123296	1	1	17	56	ATP9A
Q9Y566	1434	0.123396	1	1	4	19	SHANK1
O60573	94	0.123408	1	1	50	112	EIF4E2
Q9UGL1	492	0.123537	1	1	14	17	KDM5B
Q5U5R9	109	0.123545	1	1	9	47	HECTD2
Q14240	335	0.123692	1	1	4	2	EIF4A2
Q02446	31	0.123692	1	1	3	18	SP4
O60573	62	0.1237	1	1	27	55	EIF4E2
Q02446	564	0.123818	1	1	0	6	SP4
Q5JWR5	487	0.123878	1	1	11	18	DOP1A
Q5JWR5	1892	0.123931	1	1	7	35	DOP1A
Q9Y566	1288	0.124217	1	1	2	17	SHANK1
Q9UGL1	188	0.124302	1	1	6	33	KDM5B
O60573	71	0.124346	1	1	3	17	EIF4E2
Q5JWR5	2358	0.124354	1	1	21	46	DOP1A
Q5JWR5	1182	0.124374	1	1	2	13	DOP1A
Q5JWR5	1181	0.124374	1	1	2	13	DOP1A
Q01814	637	0.124393	1	1	38	119	ATP2B2
Q8TDY2	730	0.124404	1	1	0	9	RB1CC1
Q9Y566	1760	0.124473	1	1	7	25	SHANK1
O75110	1043	0.125021	1	1	8	11	ATP9A
Q14240	210	0.125321	1	1	12	30	EIF4A2
Q5JWR5	1778	0.125379	1	1	27	112	DOP1A
Q5U5R9	183	0.125576	1	1	26	70	HECTD2
Q9Y566	1761	0.125597	1	1	6	22	SHANK1
Q8TDY2	570	0.125755	1	1	16	26	RB1CC1
Q01814	1046	0.125783	1	1	2	11	ATP2B2
Q9UGL1	907	0.125804	1	1	39	126	KDM5B
Q01814	383	0.125843	1	1	1	8	ATP2B2
Q15554	229	0.125985	1	1	12	21	TERF2
Q5JWR5	1272	0.126128	1	1	0	8	DOP1A
Q5U5R9	677	0.126422	1	1	3	4	HECTD2
Q8TDY2	122	0.126423	1	1	4	21	RB1CC1
Q15554	542	0.126431	1	1	17	36	TERF2
Q9UGL1	189	0.126448	1	1	6	33	KDM5B
Q9UGL1	1522	0.12652	1	1	7	9	KDM5B
Q9Y566	2057	0.126526	1	1	7	8	SHANK1
Q13616	232	0.126527	1	1	2	13	CUL1
Q9Y566	540	0.126579	1	1	6	34	SHANK1
Q5JWR5	2278	0.126631	1	1	2	12	DOP1A
Q9Y566	2055	0.12678	1	1	18	35	SHANK1
Q13616	514	0.12687	1	1	4	22	CUL1
Q01814	714	0.126922	1	1	36	69	ATP2B2
Q9UGL1	344	0.126959	1	1	7	12	KDM5B
Q13616	208	0.127053	1	1	3	17	CUL1
Q9Y566	1103	0.127073	1	1	5	9	SHANK1
Q9Y566	1720	0.127172	1	1	6	10	SHANK1
Q9Y566	260	0.127266	1	1	27	52	SHANK1
Q02446	657	0.127331	1	1	8	12	SP4
Q02446	658	0.127331	1	1	8	12	SP4
Q02446	648	0.127331	1	1	8	12	SP4
O75110	693	0.127511	1	1	42	86	ATP9A
Q5U5R9	415	0.127597	1	1	11	41	HECTD2
Q8TDY2	816	0.127677	1	1	7	11	RB1CC1
Q9UGL1	967	0.127746	1	1	19	73	KDM5B
Q13616	692	0.127761	1	1	3	2	CUL1
O75110	919	0.127764	1	1	15	24	ATP9A
Q8TDY2	286	0.127802	1	1	2	9	RB1CC1
O60573	60	0.12783	1	1	42	92	EIF4E2
Q5JWR5	1141	0.127843	1	1	2	16	DOP1A
Q01814	716	0.127902	1	1	30	49	ATP2B2
Q01814	367	0.127909	1	1	10	24	ATP2B2
Q5JWR5	1136	0.127989	1	1	2	16	DOP1A
Q8TDY2	1242	0.128	1	1	18	28	RB1CC1
Q9Y566	1762	0.128049	1	1	7	25	SHANK1
Q02446	720	0.128053	1	1	6	10	SP4
Q9Y566	305	0.128316	1	1	44	94	SHANK1
Q9Y566	906	0.128364	1	1	0	7	SHANK1
Q9Y566	907	0.128364	1	1	0	7	SHANK1
Q9Y566	908	0.128364	1	1	0	7	SHANK1
Q5U5R9	513	0.128488	1	1	16	31	HECTD2
Q9Y566	1724	0.128588	1	1	6	8	SHANK1
Q5U5R9	213	0.128592	1	1	26	61	HECTD2
O75110	564	0.128623	1	1	60	152	ATP9A
Q15554	390	0.128733	1	1	4	17	TERF2
Q15554	389	0.128733	1	1	4	17	TERF2
Q5U5R9	273	0.128966	1	1	20	34	HECTD2
Q5JWR5	1653	0.128995	1	1	18	75	DOP1A
Q5JWR5	1739	0.129064	1	1	4	24	DOP1A
Q01814	601	0.129078	1	1	32	51	ATP2B2
Q9Y566	2056	0.129094	1	1	6	6	SHANK1
Q8TDY2	485	0.129226	1	1	21	53	RB1CC1
Q5JWR5	1069	0.12923	1	1	8	12	DOP1A
Q5JWR5	1068	0.12923	1	1	8	12	DOP1A
O60573	92	0.129304	1	1	41	93	EIF4E2
Q9UGL1	889	0.1294	1	1	40	123	KDM5B
Q13616	390	0.129416	1	1	3	16	CUL1
Q9Y566	271	0.129565	1	1	44	92	SHANK1
Q15554	541	0.129566	1	1	16	32	TERF2
Q9UGL1	198	0.129574	1	1	9	43	KDM5B
Q9UGL1	173	0.129798	1	1	15	65	KDM5B
Q14240	333	0.129834	1	1	7	5	EIF4A2
Q5U5R9	75	0.129936	1	1	4	3	HECTD2
Q8TDY2	856	0.129964	1	1	5	21	RB1CC1
Q5JWR5	2003	0.129982	1	1	10	21	DOP1A
Q02446	164	0.13026	1	1	12	23	SP4
Q02446	163	0.13026	1	1	12	23	SP4
Q02446	165	0.13026	1	1	12	23	SP4
Q5JWR5	1081	0.130407	1	1	0	9	DOP1A
Q5JWR5	1083	0.130407	1	1	0	9	DOP1A
Q01814	837	0.130494	1	1	9	11	ATP2B2
Q8TDY2	627	0.130541	1	1	8	32	RB1CC1
Q8TDY2	704	0.130627	1	1	0	7	RB1CC1
Q01814	486	0.130657	1	1	11	14	ATP2B2
Q02446	579	0.130662	1	1	3	20	SP4
O60573	66	0.130761	1	1	6	29	EIF4E2
Q5JWR5	1219	0.130838	1	1	0	5	DOP1A
Q9Y566	2161	0.130929	1	1	24	40	SHANK1
Q13616	330	0.130963	1	1	8	10	CUL1
Q8TDY2	902	0.131002	1	1	2	18	RB1CC1
Q8TDY2	903	0.131002	1	1	2	18	RB1CC1
Q8TDY2	904	0.131002	1	1	2	18	RB1CC1
Q13616	341	0.131013	1	1	1	10	CUL1
Q5U5R9	319	0.131106	1	1	24	56	HECTD2
O75110	270	0.131138	1	1	23	77	ATP9A
Q5U5R9	298	0.131492	1	1	12	22	HECTD2
Q01814	627	0.131502	1	1	38	66	ATP2B2
Q5U5R9	418	0.131564	1	1	14	52	HECTD2
Q9Y566	1973	0.131618	1	1	7	9	SHANK1
O75110	478	0.131753	1	1	2	21	ATP9A
Q5U5R9	108	0.13181	1	1	9	46	HECTD2
Q9Y566	163	0.131885	1	1	11	12	SHANK1
Q9Y566	162	0.131885	1	1	11	12	SHANK1
Q5JWR5	2118	0.131941	1	1	4	30	DOP1A
Q8TDY2	90	0.132175	1	1	14	21	RB1CC1
Q5JWR5	568	0.132219	1	1	7	5	DOP1A
Q5JWR5	569	0.132219	1	1	7	5	DOP1A
Q01814	700	0.132391	1	1	57	175	ATP2B2
Q8TDY2	115	0.132478	1	1	3	17	RB1CC1
Q8TDY2	413	0.132478	1	1	3	17	RB1CC1
Q02446	560	0.132492	1	1	1	11	SP4
Q5JWR5	2257	0.132543	1	1	28	53	DOP1A
Q9UGL1	1196	0.132741	1	1	19	56	KDM5B
Q9Y566	1933	0.132767	1	1	10	24	SHANK1
Q8TDY2	62	0.132775	1	1	10	38	RB1CC1
Q9Y566	256	0.132781	1	1	21	40	SHANK1
Q9UGL1	1089	0.132836	1	1	6	36	KDM5B
Q8TDY2	573	0.132857	1	1	23	45	RB1CC1
Q9Y566	579	0.133008	1	1	6	30	SHANK1
Q5JWR5	522	0.133304	1	1	9	49	DOP1A
Q8TDY2	1191	0.133533	1	1	8	47	RB1CC1
Q9UGL1	738	0.133551	1	1	25	51	KDM5B
O75110	683	0.133614	1	1	57	121	ATP9A
Q5JWR5	2097	0.133646	1	1	33	74	DOP1A
Q01814	713	0.13366	1	1	39	70	ATP2B2
Q15554	144	0.133731	1	1	7	35	TERF2
Q9Y566	1030	0.133754	1	1	5	20	SHANK1
Q8TDY2	1322	0.133771	1	1	12	18	RB1CC1
Q8TDY2	1323	0.133771	1	1	12	18	RB1CC1
Q5U5R9	175	0.133857	1	1	10	35	HECTD2
Q5JWR5	2306	0.133865	1	1	31	70	DOP1A
Q9Y566	1765	0.133894	1	1	5	24	SHANK1
Q01814	915	0.133909	1	1	7	7	ATP2B2
Q9Y566	268	0.134044	1	1	42	87	SHANK1
Q5JWR5	534	0.13413	1	1	23	96	DOP1A
Q9Y566	1439	0.134199	1	1	5	7	SHANK1
Q8TDY2	1338	0.134201	1	1	18	35	RB1CC1
O75110	841	0.134458	1	1	29	60	ATP9A
Q5JWR5	2027	0.134478	1	1	15	81	DOP1A
Q5JWR5	2359	0.134498	1	1	39	92	DOP1A
O75110	872	0.134533	1	1	15	21	ATP9A
Q8TDY2	713	0.134582	1	1	5	7	RB1CC1
Q01814	961	0.134603	1	1	17	30	ATP2B2
Q9UGL1	51	0.134819	1	1	31	52	KDM5B
Q9Y566	2040	0.134857	1	1	12	54	SHANK1
O60573	76	0.134894	1	1	0	5	EIF4E2
O60573	80	0.134894	1	1	0	5	EIF4E2
O60573	79	0.134894	1	1	0	5	EIF4E2
Q9Y566	1975	0.13491	1	1	7	9	SHANK1
Q9Y566	1976	0.13491	1	1	7	9	SHANK1
Q5JWR5	2147	0.134915	1	1	10	37	DOP1A
Q8TDY2	1347	0.134948	1	1	18	49	RB1CC1
Q9UGL1	1251	0.134951	1	1	17	65	KDM5B
Q8TDY2	516	0.13499	1	1	26	60	RB1CC1
Q9Y566	2094	0.135038	1	1	35	56	SHANK1
Q9UGL1	208	0.13505	1	1	24	57	KDM5B
Q01814	531	0.135052	1	1	28	111	ATP2B2
Q8TDY2	1569	0.135119	1	1	6	7	RB1CC1
Q8TDY2	1568	0.135119	1	1	6	7	RB1CC1
Q8TDY2	1578	0.135119	1	1	6	7	RB1CC1
Q8TDY2	1579	0.135119	1	1	6	7	RB1CC1
Q8TDY2	1570	0.135119	1	1	6	7	RB1CC1
Q8TDY2	1297	0.135125	1	1	19	25	RB1CC1
Q9Y566	322	0.135237	1	1	18	20	SHANK1
Q9Y566	1474	0.135264	1	1	0	6	SHANK1
Q5JWR5	2322	0.135403	1	1	11	19	DOP1A
Q01814	230	0.135409	1	1	31	49	ATP2B2
O75110	685	0.135426	1	1	53	108	ATP9A
Q5JWR5	1717	0.135505	1	1	10	48	DOP1A
Q9UGL1	625	0.135586	1	1	30	51	KDM5B
Q9UGL1	171	0.135628	1	1	28	89	KDM5B
Q5U5R9	460	0.13578	1	1	8	9	HECTD2
Q8TDY2	327	0.135799	1	1	30	96	RB1CC1
Q5JWR5	306	0.135801	1	1	3	10	DOP1A
Q8TDY2	1580	0.135818	1	1	11	22	RB1CC1
Q5JWR5	1410	0.135828	1	1	10	61	DOP1A
O75110	724	0.135925	1	1	28	61	ATP9A
Q15554	348	0.135942	1	1	24	28	TERF2
Q5U5R9	96	0.136026	1	1	5	10	HECTD2
Q5U5R9	97	0.136026	1	1	5	10	HECTD2
Q5JWR5	2246	0.136134	1	1	20	38	DOP1A
Q9Y566	389	0.136169	1	1	6	8	SHANK1
Q14240	69	0.13633	1	1	12	32	EIF4A2
Q14240	66	0.13633	1	1	12	32	EIF4A2
Q15554	194	0.136399	1	1	9	34	TERF2
Q9Y566	320	0.136591	1	1	20	23	SHANK1
Q5U5R9	522	0.136847	1	1	9	27	HECTD2
Q9Y566	1903	0.136958	1	1	17	46	SHANK1
Q01814	1218	0.136982	1	1	3	30	ATP2B2
Q13616	601	0.137008	1	1	8	9	CUL1
Q9Y566	45	0.137035	1	1	12	21	SHANK1
Q5JWR5	689	0.137077	1	1	8	44	DOP1A
Q9UGL1	984	0.137088	1	1	24	48	KDM5B
Q02446	292	0.13713	1	1	6	8	SP4
Q02446	291	0.13713	1	1	6	8	SP4
Q02446	293	0.13713	1	1	6	8	SP4
Q15554	156	0.137222	1	1	18	28	TERF2
Q5U5R9	412	0.137367	1	1	11	31	HECTD2
Q9UGL1	1178	0.137427	1	1	16	61	KDM5B
O75110	528	0.137555	1	1	35	69	ATP9A
Q14240	277	0.137619	1	1	7	4	EIF4A2
Q9Y566	392	0.137621	1	1	5	7	SHANK1
Q9Y566	393	0.137621	1	1	5	7	SHANK1
Q9Y566	391	0.137621	1	1	5	7	SHANK1
Q9UGL1	116	0.137659	1	1	6	25	KDM5B
Q01814	265	0.13768	1	1	19	34	ATP2B2
Q5U5R9	629	0.137717	1	1	19	29	HECTD2
Q01814	762	0.137747	1	1	28	64	ATP2B2
Q13616	254	0.137798	1	1	7	7	CUL1
O75110	239	0.137886	1	1	22	81	ATP9A
O75110	840	0.137913	1	1	32	68	ATP9A
Q9UGL1	1192	0.137961	1	1	22	70	KDM5B
O75110	377	0.138118	1	1	30	96	ATP9A
Q02446	610	0.138158	1	1	7	9	SP4
Q8TDY2	899	0.138219	1	1	3	21	RB1CC1
O60573	154	0.138265	1	1	18	40	EIF4E2
Q13616	342	0.138308	1	1	0	5	CUL1
Q9UGL1	437	0.138324	1	1	44	74	KDM5B
Q5JWR5	1776	0.138404	1	1	28	116	DOP1A
Q5JWR5	1420	0.138412	1	1	13	59	DOP1A
Q13616	274	0.138442	1	1	5	8	CUL1
Q9Y566	1263	0.138527	1	1	4	21	SHANK1
Q8TDY2	59	0.138653	1	1	17	56	RB1CC1
Q9Y566	1293	0.138715	1	1	6	26	SHANK1
Q14240	367	0.138858	1	1	0	2	EIF4A2
Q9UGL1	588	0.13893	1	1	26	43	KDM5B
Q13616	97	0.138984	1	1	2	15	CUL1
Q5U5R9	521	0.13908	1	1	9	27	HECTD2
Q5JWR5	2041	0.139153	1	1	26	65	DOP1A
Q9UGL1	911	0.139156	1	1	43	128	KDM5B
Q5U5R9	444	0.139166	1	1	13	48	HECTD2
O60573	115	0.139223	1	1	27	56	EIF4E2
Q5U5R9	191	0.139424	1	1	20	39	HECTD2
O75110	763	0.139445	1	1	47	74	ATP9A
Q8TDY2	998	0.139527	1	1	17	24	RB1CC1
Q9Y566	193	0.139605	1	1	16	20	SHANK1
Q13616	119	0.139655	1	1	4	20	CUL1
Q9Y566	267	0.139801	1	1	44	92	SHANK1
Q5U5R9	69	0.139945	1	1	6	8	HECTD2
Q5U5R9	68	0.139945	1	1	6	8	HECTD2
Q5U5R9	67	0.139945	1	1	6	8	HECTD2
Q8TDY2	195	0.140163	1	1	19	42	RB1CC1
Q9Y566	1755	0.140167	1	1	4	13	SHANK1
Q13616	55	0.140339	1	1	4	2	CUL1
Q15554	189	0.140355	1	1	1	10	TERF2
Q8TDY2	147	0.140464	1	1	16	52	RB1CC1
O75110	879	0.140472	1	1	17	26	ATP9A
Q02446	561	0.140533	1	1	0	6	SP4
Q8TDY2	362	0.140537	1	1	10	28	RB1CC1
Q01814	845	0.140576	1	1	10	12	ATP2B2
Q9Y566	942	0.140604	1	1	4	7	SHANK1
Q9Y566	943	0.140604	1	1	4	7	SHANK1
Q9UGL1	30	0.140638	1	1	17	29	KDM5B
O75110	601	0.140675	1	1	57	143	ATP9A
Q8TDY2	901	0.140709	1	1	2	17	RB1CC1
Q14240	285	0.140737	1	1	5	3	EIF4A2
Q14240	284	0.140737	1	1	5	3	EIF4A2
Q14240	283	0.140737	1	1	5	3	EIF4A2
Q14240	286	0.140737	1	1	5	3	EIF4A2
Q14240	287	0.140737	1	1	5	3	EIF4A2
Q14240	211	0.141014	1	1	12	29	EIF4A2
Q5JWR5	263	0.141098	1	1	18	89	DOP1A
Q9Y566	860	0.141104	1	1	1	16	SHANK1
Q5JWR5	1708	0.141171	1	1	5	32	DOP1A
Q5JWR5	486	0.14137	1	1	11	19	DOP1A
Q01814	1028	0.141405	1	1	21	27	ATP2B2
Q8TDY2	897	0.141424	1	1	2	15	RB1CC1
Q8TDY2	896	0.141424	1	1	2	15	RB1CC1
Q5JWR5	2156	0.141438	1	1	10	43	DOP1A
Q15554	207	0.141443	1	1	16	27	TERF2
O75110	594	0.141443	1	1	25	63	ATP9A
Q9UGL1	1253	0.141675	1	1	18	65	KDM5B
Q15554	532	0.141676	1	1	17	35	TERF2
Q02446	619	0.141698	1	1	1	16	SP4
Q02446	620	0.141698	1	1	1	16	SP4
Q5JWR5	495	0.141791	1	1	9	13	DOP1A
Q13616	252	0.142019	1	1	9	11	CUL1
O75110	748	0.142115	1	1	52	112	ATP9A
O75110	699	0.142125	1	1	33	71	ATP9A
Q8TDY2	1296	0.142147	1	1	16	18	RB1CC1
Q8TDY2	1311	0.142153	1	1	10	16	RB1CC1
Q9Y566	164	0.142282	1	1	8	8	SHANK1
Q5JWR5	530	0.14237	1	1	21	85	DOP1A
Q9UGL1	680	0.142397	1	1	24	36	KDM5B
Q8TDY2	608	0.142416	1	1	18	23	RB1CC1
Q8TDY2	609	0.142416	1	1	18	23	RB1CC1
Q5JWR5	628	0.142528	1	1	8	23	DOP1A
Q01814	1055	0.142622	1	1	11	16	ATP2B2
Q01814	1174	0.142653	1	1	9	15	ATP2B2
Q01814	1175	0.142653	1	1	9	15	ATP2B2
Q01814	1176	0.142653	1	1	9	15	ATP2B2
Q01814	1173	0.142653	1	1	9	15	ATP2B2
O75110	931	0.142736	1	1	14	57	ATP9A
Q9UGL1	573	0.142744	1	1	19	27	KDM5B
O75110	842	0.142749	1	1	31	67	ATP9A
O75110	774	0.142777	1	1	49	94	ATP9A
Q8TDY2	860	0.142781	1	1	3	12	RB1CC1
Q8TDY2	861	0.142781	1	1	3	12	RB1CC1
Q8TDY2	862	0.142781	1	1	3	12	RB1CC1
O60573	81	0.142816	1	1	3	16	EIF4E2
O75110	999	0.142874	1	1	11	19	ATP9A
O75110	463	0.142919	1	1	63	151	ATP9A
Q9Y566	1384	0.142973	1	1	6	8	SHANK1
Q13616	204	0.142999	1	1	3	17	CUL1
Q5JWR5	2111	0.143202	1	1	24	47	DOP1A
Q13616	231	0.14322	1	1	2	13	CUL1
Q8TDY2	31	0.143258	1	1	19	69	RB1CC1
Q9UGL1	1008	0.143289	1	1	38	99	KDM5B
Q8TDY2	30	0.143373	1	1	19	70	RB1CC1
Q8TDY2	889	0.143375	1	1	17	32	RB1CC1
Q5JWR5	1547	0.143593	1	1	7	43	DOP1A
Q02446	30	0.143604	1	1	3	16	SP4
Q15554	159	0.143658	1	1	12	22	TERF2
Q5U5R9	172	0.143724	1	1	11	37	HECTD2
Q9UGL1	572	0.143724	1	1	19	24	KDM5B
Q9Y566	971	0.143844	1	1	1	11	SHANK1
Q9Y566	972	0.143844	1	1	1	11	SHANK1
O75110	74	0.143862	1	1	15	43	ATP9A
Q9UGL1	521	0.143866	1	1	33	64	KDM5B
Q8TDY2	284	0.143934	1	1	1	5	RB1CC1
Q8TDY2	283	0.143934	1	1	1	5	RB1CC1
Q5JWR5	521	0.144022	1	1	10	56	DOP1A
Q5JWR5	755	0.144086	1	1	5	27	DOP1A
Q14240	306	0.144127	1	1	4	4	EIF4A2
Q5JWR5	2248	0.144143	1	1	15	28	DOP1A
Q5U5R9	299	0.144163	1	1	10	20	HECTD2
Q5U5R9	685	0.144165	1	1	0	6	HECTD2
Q15554	349	0.144245	1	1	22	21	TERF2
Q8TDY2	185	0.144306	1	1	19	77	RB1CC1
Q14240	340	0.144352	1	1	2	0	EIF4A2
Q13616	688	0.144481	1	1	10	14	CUL1
Q9Y566	270	0.144527	1	1	42	87	SHANK1
O60573	73	0.144588	1	1	3	16	EIF4E2
O60573	74	0.144588	1	1	3	16	EIF4E2
O60573	72	0.144588	1	1	3	16	EIF4E2
O75110	895	0.144601	1	1	21	42	ATP9A
Q01814	678	0.144648	1	1	49	131	ATP2B2
Q01814	519	0.144775	1	1	29	99	ATP2B2
Q9UGL1	910	0.145154	1	1	44	131	KDM5B
O75110	687	0.145267	1	1	48	113	ATP9A
Q14240	171	0.145336	1	1	1	7	EIF4A2
Q14240	148	0.145336	1	1	1	7	EIF4A2
Q14240	149	0.145336	1	1	1	7	EIF4A2
Q5JWR5	1247	0.145348	1	1	7	15	DOP1A
Q5JWR5	1246	0.145348	1	1	7	15	DOP1A
Q8TDY2	1221	0.145351	1	1	2	13	RB1CC1
O75110	391	0.14536	1	1	59	110	ATP9A
Q14240	209	0.145618	1	1	11	29	EIF4A2
Q02446	15	0.145636	1	1	15	41	SP4
Q02446	558	0.145694	1	1	8	33	SP4
Q5JWR5	2279	0.14575	1	1	2	10	DOP1A
Q9UGL1	135	0.145788	1	1	14	60	KDM5B
Q9Y566	1934	0.145835	1	1	11	27	SHANK1
Q5JWR5	2328	0.146077	1	1	13	33	DOP1A
Q8TDY2	1159	0.146164	1	1	5	25	RB1CC1
Q5JWR5	2363	0.146184	1	1	27	63	DOP1A
Q8TDY2	773	0.146276	1	1	1	8	RB1CC1
Q8TDY2	772	0.146276	1	1	1	8	RB1CC1
Q8TDY2	774	0.146276	1	1	1	8	RB1CC1
Q8TDY2	1317	0.146391	1	1	11	17	RB1CC1
Q8TDY2	1316	0.146391	1	1	11	17	RB1CC1
Q9Y566	43	0.146397	1	1	8	10	SHANK1
Q9Y566	1512	0.146411	1	1	11	16	SHANK1
Q9Y566	1381	0.146533	1	1	6	7	SHANK1
Q8TDY2	1351	0.146607	1	1	24	64	RB1CC1
Q8TDY2	1349	0.146607	1	1	24	64	RB1CC1
Q8TDY2	1350	0.146607	1	1	24	64	RB1CC1
O75110	689	0.146693	1	1	45	105	ATP9A
Q8TDY2	222	0.146717	1	1	1	11	RB1CC1
Q9Y566	1995	0.146781	1	1	15	70	SHANK1
Q8TDY2	552	0.146783	1	1	6	7	RB1CC1
Q9UGL1	622	0.146836	1	1	33	53	KDM5B
O75110	674	0.146854	1	1	96	189	ATP9A
Q8TDY2	747	0.146869	1	1	16	67	RB1CC1
Q14240	181	0.146911	1	1	13	31	EIF4A2
Q14240	13	0.146952	1	1	7	7	EIF4A2
Q8TDY2	511	0.146974	1	1	23	39	RB1CC1
Q9Y566	1763	0.147044	1	1	7	26	SHANK1
Q9Y566	1764	0.147044	1	1	7	26	SHANK1
Q02446	35	0.147138	1	1	1	15	SP4
Q02446	34	0.147138	1	1	1	15	SP4
O75110	514	0.147146	1	1	41	82	ATP9A
Q8TDY2	32	0.147288	1	1	21	75	RB1CC1
O75110	558	0.147398	1	1	40	99	ATP9A
Q9UGL1	1440	0.147452	1	1	9	6	KDM5B
Q8TDY2	631	0.147505	1	1	8	32	RB1CC1
Q9Y566	70	0.147635	1	1	22	46	SHANK1
Q01814	1027	0.147803	1	1	20	26	ATP2B2
Q01814	1153	0.147834	1	1	2	1	ATP2B2
Q01814	1154	0.147834	1	1	2	1	ATP2B2
Q13616	324	0.148311	1	1	12	19	CUL1
Q8TDY2	1340	0.148342	1	1	18	36	RB1CC1
Q8TDY2	1339	0.148342	1	1	18	36	RB1CC1
Q15554	272	0.148391	1	1	5	31	TERF2
Q9Y566	939	0.148395	1	1	9	15	SHANK1
Q02446	181	0.148401	1	1	6	7	SP4
Q02446	562	0.148402	1	1	0	5	SP4
Q5JWR5	999	0.148444	1	1	23	84	DOP1A
Q14240	334	0.148493	1	1	6	3	EIF4A2
Q9UGL1	197	0.148516	1	1	9	42	KDM5B
Q5JWR5	519	0.148575	1	1	3	25	DOP1A
Q5U5R9	718	0.14867	1	1	7	13	HECTD2
Q9UGL1	12	0.148712	1	1	16	40	KDM5B
Q9UGL1	11	0.148712	1	1	16	40	KDM5B
Q9UGL1	1133	0.148735	1	1	8	37	KDM5B
Q9Y566	1304	0.148756	1	1	6	14	SHANK1
Q9Y566	1303	0.148756	1	1	6	14	SHANK1
Q5JWR5	667	0.148793	1	1	8	16	DOP1A
Q5JWR5	666	0.148793	1	1	8	16	DOP1A
Q5JWR5	1445	0.148827	1	1	7	40	DOP1A
Q01814	293	0.149073	1	1	9	31	ATP2B2
Q8TDY2	121	0.149075	1	1	4	19	RB1CC1
Q5U5R9	93	0.149091	1	1	5	10	HECTD2
Q8TDY2	1240	0.149116	1	1	16	26	RB1CC1
Q14240	165	0.14927	1	1	1	6	EIF4A2
Q5U5R9	651	0.149344	1	1	18	36	HECTD2
Q9UGL1	1250	0.149413	1	1	16	62	KDM5B
Q13616	576	0.149471	1	1	1	11	CUL1
Q13616	575	0.149471	1	1	1	11	CUL1
Q13616	577	0.149471	1	1	1	11	CUL1
Q5JWR5	1681	0.149505	1	1	41	89	DOP1A
Q9UGL1	890	0.149547	1	1	41	124	KDM5B
Q9UGL1	891	0.149547	1	1	41	124	KDM5B
Q01814	932	0.149666	1	1	34	58	ATP2B2
O60573	87	0.149682	1	1	45	100	EIF4E2
O60573	155	0.149713	1	1	33	71	EIF4E2
Q13616	590	0.149724	1	1	9	11	CUL1
Q13616	607	0.149726	1	1	17	28	CUL1
Q01814	294	0.14975	1	1	9	31	ATP2B2
Q8TDY2	1572	0.149779	1	1	12	23	RB1CC1
Q8TDY2	1571	0.149779	1	1	12	23	RB1CC1
Q5JWR5	1073	0.149933	1	1	6	12	DOP1A
Q5JWR5	515	0.150046	1	1	10	48	DOP1A
Q9UGL1	476	0.150049	1	1	13	18	KDM5B
Q9UGL1	634	0.150091	1	1	31	62	KDM5B
Q01814	178	0.150104	1	1	3	18	ATP2B2
Q02446	649	0.15013	1	1	8	13	SP4
Q5JWR5	2058	0.150171	1	1	4	23	DOP1A
Q5JWR5	2059	0.150171	1	1	4	23	DOP1A
Q5JWR5	1710	0.150237	1	1	8	50	DOP1A
O75110	146	0.150273	1	1	10	42	ATP9A
Q8TDY2	913	0.150339	1	1	1	14	RB1CC1
Q14240	261	0.150456	1	1	6	5	EIF4A2
Q5JWR5	2182	0.150477	1	1	20	77	DOP1A
Q5JWR5	537	0.150592	1	1	16	62	DOP1A
Q5U5R9	124	0.150692	1	1	20	57	HECTD2
Q5U5R9	200	0.150712	1	1	23	53	HECTD2
O75110	964	0.150845	1	1	17	66	ATP9A
O75110	77	0.151031	1	1	16	61	ATP9A
O75110	775	0.151141	1	1	48	94	ATP9A
Q01814	286	0.151186	1	1	10	40	ATP2B2
Q01814	1198	0.151268	1	1	17	29	ATP2B2
Q5JWR5	1454	0.151308	1	1	16	81	DOP1A
O60573	59	0.15147	1	1	42	93	EIF4E2
Q5JWR5	2195	0.15153	1	1	8	34	DOP1A
Q5JWR5	2194	0.15153	1	1	8	34	DOP1A
Q9UGL1	916	0.151656	1	1	33	98	KDM5B
Q9UGL1	202	0.151773	1	1	4	22	KDM5B
Q9UGL1	947	0.151819	1	1	18	75	KDM5B
Q9Y566	68	0.151858	1	1	21	44	SHANK1
Q5U5R9	234	0.151993	1	1	23	50	HECTD2
Q9UGL1	931	0.152084	1	1	11	45	KDM5B
Q9UGL1	637	0.152124	1	1	28	52	KDM5B
Q9Y566	194	0.152351	1	1	16	21	SHANK1
Q13616	479	0.152405	1	1	5	4	CUL1
Q5U5R9	682	0.152469	1	1	0	5	HECTD2
Q9UGL1	1035	0.15256	1	1	38	115	KDM5B
O75110	376	0.152602	1	1	31	97	ATP9A
Q15554	168	0.152663	1	1	13	24	TERF2
Q9Y566	1050	0.152926	1	1	5	6	SHANK1
Q9Y566	1051	0.152926	1	1	5	6	SHANK1
Q9Y566	1052	0.152926	1	1	5	6	SHANK1
Q5JWR5	2055	0.152941	1	1	2	13	DOP1A
Q9UGL1	1070	0.153021	1	1	14	51	KDM5B
Q9UGL1	998	0.153074	1	1	33	88	KDM5B
Q9Y566	1257	0.153077	1	1	3	4	SHANK1
Q5U5R9	364	0.153149	1	1	22	35	HECTD2
Q8TDY2	434	0.153155	1	1	18	31	RB1CC1
Q5JWR5	1234	0.153197	1	1	4	3	DOP1A
Q15554	155	0.153211	1	1	17	27	TERF2
Q9Y566	465	0.153291	1	1	3	13	SHANK1
Q9UGL1	586	0.153463	1	1	30	63	KDM5B
Q5JWR5	286	0.153476	1	1	12	28	DOP1A
Q9Y566	1569	0.15362	1	1	19	12	SHANK1
Q15554	206	0.153637	1	1	17	28	TERF2
Q5JWR5	2075	0.153706	1	1	21	51	DOP1A
Q9UGL1	1444	0.15388	1	1	10	12	KDM5B
Q9UGL1	1445	0.15388	1	1	10	12	KDM5B
Q9Y566	2003	0.153925	1	1	3	21	SHANK1
Q9Y566	229	0.15397	1	1	25	39	SHANK1
Q14240	68	0.154032	1	1	12	31	EIF4A2
O75110	726	0.154058	1	1	58	116	ATP9A
Q9UGL1	319	0.154132	1	1	11	25	KDM5B
Q13616	685	0.154224	1	1	12	17	CUL1
O75110	644	0.154253	1	1	36	77	ATP9A
Q01814	382	0.154263	1	1	1	7	ATP2B2
Q9UGL1	127	0.154264	1	1	25	64	KDM5B
Q01814	322	0.15428	1	1	8	54	ATP2B2
Q14240	64	0.154283	1	1	12	32	EIF4A2
Q02446	264	0.154347	1	1	2	21	SP4
Q8TDY2	418	0.154355	1	1	2	12	RB1CC1
Q5JWR5	1472	0.154465	1	1	27	46	DOP1A
Q5JWR5	1263	0.154542	1	1	5	9	DOP1A
Q5JWR5	1646	0.154549	1	1	10	53	DOP1A
Q9Y566	2093	0.154848	1	1	37	59	SHANK1
O75110	595	0.154852	1	1	26	65	ATP9A
Q9Y566	2087	0.154973	1	1	19	30	SHANK1
Q5JWR5	2354	0.155025	1	1	24	55	DOP1A
Q9Y566	298	0.155058	1	1	21	42	SHANK1
Q14240	399	0.155082	1	1	4	2	EIF4A2
O60573	64	0.155083	1	1	24	50	EIF4E2
Q14240	307	0.155288	1	1	3	3	EIF4A2
Q8TDY2	245	0.155357	1	1	10	26	RB1CC1
Q9Y566	922	0.155362	1	1	3	1	SHANK1
Q9UGL1	1199	0.155556	1	1	33	89	KDM5B
Q8TDY2	77	0.155586	1	1	19	71	RB1CC1
Q8TDY2	1293	0.155605	1	1	22	41	RB1CC1
Q8TDY2	1291	0.155605	1	1	22	41	RB1CC1
Q8TDY2	1292	0.155605	1	1	22	41	RB1CC1
Q8TDY2	1288	0.155612	1	1	22	39	RB1CC1
Q5JWR5	781	0.1557	1	1	5	29	DOP1A
Q14240	175	0.15577	1	1	1	6	EIF4A2
O75110	893	0.15579	1	1	29	62	ATP9A
O75110	46	0.155983	1	1	13	55	ATP9A
Q9UGL1	999	0.156	1	1	31	82	KDM5B
Q01814	122	0.156035	1	1	20	42	ATP2B2
O75110	898	0.15617	1	1	19	27	ATP9A
Q01814	842	0.156224	1	1	15	21	ATP2B2
Q5JWR5	1187	0.156233	1	1	2	11	DOP1A
Q5JWR5	1188	0.156233	1	1	2	11	DOP1A
Q5JWR5	1189	0.156233	1	1	2	11	DOP1A
Q9Y566	1721	0.15632	1	1	6	11	SHANK1
Q02446	563	0.156323	1	1	0	4	SP4
Q8TDY2	393	0.156506	1	1	3	15	RB1CC1
Q8TDY2	288	0.156525	1	1	2	8	RB1CC1
Q8TDY2	287	0.156525	1	1	2	8	RB1CC1
Q13616	402	0.156534	1	1	5	7	CUL1
Q01814	802	0.156545	1	1	25	59	ATP2B2
Q01814	222	0.156579	1	1	23	53	ATP2B2
Q9UGL1	369	0.156723	1	1	15	19	KDM5B
Q9UGL1	695	0.156829	1	1	31	55	KDM5B
O75110	456	0.15689	1	1	40	73	ATP9A
Q5JWR5	116	0.156894	1	1	5	22	DOP1A
Q5U5R9	467	0.156903	1	1	8	11	HECTD2
Q9UGL1	41	0.156942	1	1	31	53	KDM5B
Q5JWR5	1414	0.157011	1	1	20	82	DOP1A
Q5JWR5	2352	0.157107	1	1	29	67	DOP1A
Q9Y566	261	0.157138	1	1	26	51	SHANK1
Q13616	326	0.157161	1	1	10	15	CUL1
Q02446	260	0.157164	1	1	3	24	SP4
Q02446	258	0.157164	1	1	3	24	SP4
Q02446	259	0.157164	1	1	3	24	SP4
Q02446	257	0.157164	1	1	3	24	SP4
Q9UGL1	50	0.157304	1	1	36	62	KDM5B
Q5JWR5	1203	0.15737	1	1	0	4	DOP1A
Q5JWR5	1204	0.15737	1	1	0	4	DOP1A
Q5JWR5	1205	0.15737	1	1	0	4	DOP1A
Q8TDY2	343	0.157468	1	1	18	82	RB1CC1
Q9UGL1	1182	0.157475	1	1	11	48	KDM5B
Q9UGL1	691	0.157481	1	1	35	61	KDM5B
Q02446	587	0.157583	1	1	2	9	SP4
Q02446	588	0.157583	1	1	2	9	SP4
O75110	48	0.157615	1	1	9	44	ATP9A
Q8TDY2	202	0.157639	1	1	29	74	RB1CC1
Q8TDY2	14	0.157798	1	1	18	59	RB1CC1
Q5JWR5	560	0.157871	1	1	0	9	DOP1A
Q5U5R9	237	0.157908	1	1	23	48	HECTD2
Q5JWR5	2310	0.158129	1	1	24	49	DOP1A
Q01814	645	0.158147	1	1	21	69	ATP2B2
Q5U5R9	261	0.158225	1	1	16	32	HECTD2
Q9UGL1	170	0.15833	1	1	29	89	KDM5B
Q9UGL1	49	0.158365	1	1	34	58	KDM5B
Q5JWR5	251	0.158438	1	1	17	27	DOP1A
O75110	296	0.158448	1	1	34	70	ATP9A
Q9Y566	1080	0.158475	1	1	16	38	SHANK1
Q01814	1170	0.158515	1	1	0	5	ATP2B2
Q02446	557	0.158547	1	1	8	33	SP4
Q01814	1225	0.158555	1	1	2	27	ATP2B2
Q5JWR5	1004	0.158587	1	1	13	57	DOP1A
Q5JWR5	489	0.158595	1	1	10	17	DOP1A
Q5JWR5	488	0.158595	1	1	10	17	DOP1A
Q9UGL1	110	0.158605	1	1	11	48	KDM5B
Q5U5R9	633	0.158667	1	1	17	23	HECTD2
Q8TDY2	395	0.158722	1	1	2	10	RB1CC1
Q5U5R9	215	0.158797	1	1	27	70	HECTD2
Q9Y566	128	0.158801	1	1	8	8	SHANK1
Q01814	885	0.159	1	1	13	22	ATP2B2
O75110	930	0.159067	1	1	12	53	ATP9A
Q8TDY2	361	0.159109	1	1	10	30	RB1CC1
O75110	107	0.159116	1	1	13	48	ATP9A
Q5U5R9	463	0.159143	1	1	10	12	HECTD2
Q14240	22	0.159225	1	1	6	5	EIF4A2
O75110	109	0.159258	1	1	19	63	ATP9A
O75110	694	0.159332	1	1	40	83	ATP9A
O60573	61	0.159416	1	1	42	93	EIF4E2
Q9Y566	2086	0.159483	1	1	24	48	SHANK1
Q5JWR5	2165	0.159539	1	1	1	6	DOP1A
Q5U5R9	255	0.159562	1	1	27	56	HECTD2
Q9Y566	1791	0.159563	1	1	3	29	SHANK1
Q9Y566	1792	0.159563	1	1	3	29	SHANK1
Q01814	758	0.159576	1	1	23	53	ATP2B2
Q5JWR5	629	0.159603	1	1	8	21	DOP1A
O75110	76	0.159614	1	1	26	77	ATP9A
Q5U5R9	18	0.159705	1	1	11	19	HECTD2
Q9Y566	976	0.159846	1	1	3	18	SHANK1
Q13616	235	0.159876	1	1	1	8	CUL1
Q5U5R9	15	0.15993	1	1	14	24	HECTD2
Q9Y566	585	0.160088	1	1	5	21	SHANK1
O60573	160	0.160135	1	1	2	14	EIF4E2
O60573	159	0.160135	1	1	2	14	EIF4E2
Q9UGL1	149	0.160394	1	1	8	16	KDM5B
O75110	889	0.160422	1	1	24	44	ATP9A
Q5U5R9	725	0.160601	1	1	6	8	HECTD2
Q02446	472	0.160747	1	1	8	20	SP4
Q5JWR5	2396	0.160756	1	1	40	97	DOP1A
Q8TDY2	1581	0.160794	1	1	6	8	RB1CC1
Q8TDY2	1565	0.160794	1	1	6	8	RB1CC1
Q8TDY2	1566	0.160794	1	1	6	8	RB1CC1
Q8TDY2	1567	0.160794	1	1	6	8	RB1CC1
Q5U5R9	684	0.160804	1	1	0	4	HECTD2
Q9Y566	622	0.161099	1	1	4	3	SHANK1
Q8TDY2	365	0.161101	1	1	10	28	RB1CC1
Q8TDY2	89	0.161302	1	1	16	26	RB1CC1
Q02446	3	0.161586	1	1	1	12	SP4
Q9Y566	653	0.161599	1	1	1	10	SHANK1
Q9Y566	186	0.161917	1	1	20	32	SHANK1
Q15554	210	0.162071	1	1	7	12	TERF2
Q15554	211	0.162071	1	1	7	12	TERF2
Q15554	209	0.162071	1	1	7	12	TERF2
O75110	271	0.162149	1	1	31	88	ATP9A
Q01814	111	0.16217	1	1	5	19	ATP2B2
Q15554	107	0.162251	1	1	7	31	TERF2
Q15554	106	0.162251	1	1	7	31	TERF2
Q8TDY2	1344	0.162275	1	1	17	46	RB1CC1
Q5U5R9	546	0.162294	1	1	30	44	HECTD2
Q9Y566	2022	0.16236	1	1	0	5	SHANK1
Q9Y566	2020	0.16236	1	1	0	5	SHANK1
Q9Y566	2021	0.16236	1	1	0	5	SHANK1
Q9UGL1	1352	0.162408	1	1	15	52	KDM5B
Q01814	1116	0.162545	1	1	12	20	ATP2B2
Q9UGL1	1103	0.162719	1	1	22	34	KDM5B
Q9UGL1	13	0.162809	1	1	16	41	KDM5B
Q8TDY2	452	0.162843	1	1	24	71	RB1CC1
Q5JWR5	338	0.162864	1	1	20	40	DOP1A
Q9UGL1	892	0.163083	1	1	31	85	KDM5B
Q9Y566	467	0.163089	1	1	4	17	SHANK1
Q01814	1044	0.163452	1	1	1	9	ATP2B2
Q02446	402	0.163557	1	1	9	22	SP4
Q15554	388	0.163565	1	1	5	24	TERF2
O75110	476	0.163568	1	1	11	45	ATP9A
Q9UGL1	122	0.163582	1	1	25	62	KDM5B
Q9UGL1	180	0.163792	1	1	14	58	KDM5B
Q01814	1061	0.163841	1	1	1	9	ATP2B2
Q01814	1064	0.163841	1	1	1	9	ATP2B2
Q02446	552	0.163867	1	1	10	50	SP4
Q8TDY2	414	0.163963	1	1	3	14	RB1CC1
Q5U5R9	239	0.163988	1	1	24	58	HECTD2
Q9UGL1	1429	0.164217	1	1	11	29	KDM5B
Q9Y566	2004	0.164225	1	1	3	20	SHANK1
Q9Y566	2005	0.164225	1	1	3	20	SHANK1
Q9Y566	1753	0.164305	1	1	2	9	SHANK1
Q9UGL1	592	0.164406	1	1	16	20	KDM5B
Q9UGL1	616	0.164412	1	1	24	45	KDM5B
Q15554	186	0.164482	1	1	1	13	TERF2
Q9Y566	1921	0.164545	1	1	5	40	SHANK1
Q9Y566	489	0.164598	1	1	6	7	SHANK1
Q9Y566	491	0.164598	1	1	6	7	SHANK1
Q5JWR5	2022	0.164639	1	1	14	72	DOP1A
Q9UGL1	125	0.164651	1	1	18	45	KDM5B
Q9UGL1	200	0.164661	1	1	4	20	KDM5B
Q02446	290	0.164774	1	1	6	9	SP4
Q8TDY2	151	0.164819	1	1	18	43	RB1CC1
Q5JWR5	484	0.164824	1	1	20	40	DOP1A
Q8TDY2	197	0.165123	1	1	18	37	RB1CC1
O75110	684	0.165172	1	1	55	116	ATP9A
Q5JWR5	1649	0.165296	1	1	14	71	DOP1A
Q8TDY2	912	0.165405	1	1	1	13	RB1CC1
Q8TDY2	911	0.165405	1	1	1	13	RB1CC1
Q01814	406	0.165482	1	1	2	12	ATP2B2
Q8TDY2	100	0.165544	1	1	9	13	RB1CC1
Q8TDY2	1577	0.165598	1	1	12	24	RB1CC1
Q8TDY2	1576	0.165598	1	1	12	24	RB1CC1
Q8TDY2	1575	0.165598	1	1	12	24	RB1CC1
Q9Y566	58	0.165636	1	1	3	23	SHANK1
Q9Y566	57	0.165636	1	1	3	23	SHANK1
O75110	986	0.165676	1	1	10	14	ATP9A
O75110	985	0.165676	1	1	10	14	ATP9A
Q5JWR5	337	0.165721	1	1	14	33	DOP1A
Q8TDY2	703	0.165733	1	1	0	4	RB1CC1
Q9Y566	1142	0.165773	1	1	6	36	SHANK1
Q9Y566	1143	0.165773	1	1	6	36	SHANK1
Q13616	299	0.165912	1	1	12	16	CUL1
O60573	77	0.165952	1	1	3	15	EIF4E2
O60573	78	0.165952	1	1	3	15	EIF4E2
Q9UGL1	374	0.16601	1	1	6	8	KDM5B
Q8TDY2	1393	0.166033	1	1	5	23	RB1CC1
Q8TDY2	1392	0.166033	1	1	5	23	RB1CC1
O75110	96	0.166067	1	1	14	21	ATP9A
Q9UGL1	22	0.16609	1	1	10	28	KDM5B
Q9Y566	1683	0.166189	1	1	1	7	SHANK1
Q9Y566	1685	0.166189	1	1	1	7	SHANK1
Q9Y566	1684	0.166189	1	1	1	7	SHANK1
O75110	1047	0.16622	1	1	6	9	ATP9A
Q5U5R9	727	0.166515	1	1	4	7	HECTD2
Q9UGL1	496	0.166534	1	1	18	31	KDM5B
O75110	885	0.166648	1	1	18	28	ATP9A
Q5JWR5	2023	0.166655	1	1	15	76	DOP1A
Q9Y566	1295	0.167028	1	1	5	29	SHANK1
Q8TDY2	275	0.167062	1	1	6	9	RB1CC1
Q8TDY2	1234	0.167093	1	1	10	22	RB1CC1
Q9Y566	2089	0.167192	1	1	36	58	SHANK1
Q8TDY2	705	0.167401	1	1	0	6	RB1CC1
Q9UGL1	1254	0.167498	1	1	16	59	KDM5B
Q8TDY2	1343	0.167538	1	1	19	54	RB1CC1
Q8TDY2	364	0.167564	1	1	7	19	RB1CC1
Q5JWR5	995	0.167577	1	1	26	94	DOP1A
Q9Y566	829	0.167596	1	1	1	11	SHANK1
Q9Y566	831	0.167596	1	1	1	11	SHANK1
Q9Y566	830	0.167596	1	1	1	11	SHANK1
Q9Y566	828	0.167596	1	1	1	11	SHANK1
Q8TDY2	52	0.167665	1	1	26	84	RB1CC1
Q5JWR5	1468	0.167738	1	1	49	98	DOP1A
Q5U5R9	335	0.167752	1	1	2	10	HECTD2
Q5JWR5	2076	0.16789	1	1	26	63	DOP1A
Q01814	805	0.167945	1	1	10	17	ATP2B2
Q5U5R9	129	0.168044	1	1	29	85	HECTD2
Q9Y566	258	0.168106	1	1	23	41	SHANK1
Q01814	1216	0.168115	1	1	4	31	ATP2B2
Q13616	466	0.168162	1	1	4	5	CUL1
Q02446	527	0.168345	1	1	15	57	SP4
Q14240	147	0.168412	1	1	1	6	EIF4A2
Q14240	150	0.168412	1	1	1	6	EIF4A2
O60573	208	0.168478	1	1	8	12	EIF4E2
Q9UGL1	1109	0.168554	1	1	5	6	KDM5B
Q9UGL1	1108	0.168554	1	1	5	6	KDM5B
Q5JWR5	690	0.168586	1	1	7	37	DOP1A
Q9UGL1	1075	0.168639	1	1	6	30	KDM5B
O75110	701	0.168716	1	1	52	99	ATP9A
Q13616	686	0.1689	1	1	10	13	CUL1
Q13616	619	0.168907	1	1	5	20	CUL1
O75110	450	0.168912	1	1	34	61	ATP9A
Q01814	1047	0.168931	1	1	2	10	ATP2B2
Q5U5R9	746	0.169204	1	1	7	8	HECTD2
Q9UGL1	621	0.169212	1	1	34	58	KDM5B
Q8TDY2	1395	0.169301	1	1	5	23	RB1CC1
Q8TDY2	1394	0.169301	1	1	5	23	RB1CC1
Q9UGL1	54	0.169315	1	1	26	45	KDM5B
Q8TDY2	894	0.169332	1	1	2	13	RB1CC1
Q8TDY2	895	0.169332	1	1	2	13	RB1CC1
Q8TDY2	893	0.169332	1	1	2	13	RB1CC1
Q5U5R9	563	0.169485	1	1	6	12	HECTD2
Q9UGL1	191	0.169785	1	1	6	31	KDM5B
Q01814	177	0.169859	1	1	2	14	ATP2B2
O75110	467	0.169899	1	1	59	117	ATP9A
Q14240	75	0.169938	1	1	10	27	EIF4A2
Q5U5R9	221	0.169966	1	1	14	26	HECTD2
Q9UGL1	1243	0.170003	1	1	25	87	KDM5B
Q02446	387	0.170023	1	1	2	23	SP4
Q5JWR5	497	0.170122	1	1	10	17	DOP1A
Q9Y566	757	0.170207	1	1	2	12	SHANK1
Q9Y566	758	0.170207	1	1	2	12	SHANK1
Q5JWR5	439	0.170269	1	1	11	43	DOP1A
Q9UGL1	657	0.170365	1	1	23	48	KDM5B
Q13616	329	0.170413	1	1	9	13	CUL1
O75110	18	0.170509	1	1	1	10	ATP9A
Q5JWR5	1724	0.170534	1	1	19	77	DOP1A
Q9UGL1	205	0.170565	1	1	20	50	KDM5B
Q8TDY2	196	0.170705	1	1	19	41	RB1CC1
Q13616	184	0.170912	1	1	2	13	CUL1
Q01814	1073	0.170975	1	1	11	21	ATP2B2
Q8TDY2	594	0.171161	1	1	12	45	RB1CC1
Q5U5R9	333	0.17117	1	1	8	8	HECTD2
Q5U5R9	602	0.171266	1	1	2	0	HECTD2
Q5U5R9	601	0.171266	1	1	2	0	HECTD2
Q9Y566	166	0.171288	1	1	14	18	SHANK1
Q13616	59	0.171331	1	1	2	2	CUL1
Q13616	62	0.171331	1	1	2	2	CUL1
Q13616	61	0.171331	1	1	2	2	CUL1
O75110	913	0.171374	1	1	22	33	ATP9A
Q14240	338	0.171493	1	1	3	2	EIF4A2
O75110	642	0.171605	1	1	24	54	ATP9A
Q5JWR5	1610	0.17173	1	1	20	38	DOP1A
Q9UGL1	330	0.171787	1	1	0	5	KDM5B
Q01814	862	0.171895	1	1	37	63	ATP2B2
Q01814	290	0.171967	1	1	10	37	ATP2B2
Q9Y566	71	0.172039	1	1	21	44	SHANK1
Q9UGL1	1156	0.172063	1	1	12	42	KDM5B
Q9UGL1	1533	0.1723	1	1	16	31	KDM5B
Q8TDY2	285	0.172455	1	1	1	5	RB1CC1
Q5JWR5	261	0.172535	1	1	19	89	DOP1A
O75110	269	0.172563	1	1	22	70	ATP9A
Q8TDY2	445	0.172618	1	1	11	43	RB1CC1
Q9UGL1	62	0.172721	1	1	31	56	KDM5B
Q9UGL1	321	0.172732	1	1	11	26	KDM5B
Q5JWR5	1111	0.172928	1	1	0	7	DOP1A
Q5JWR5	1296	0.172968	1	1	1	12	DOP1A
Q5JWR5	1297	0.172968	1	1	1	12	DOP1A
Q13616	64	0.173126	1	1	2	2	CUL1
Q13616	65	0.173126	1	1	2	2	CUL1
Q5U5R9	279	0.173207	1	1	18	35	HECTD2
Q14240	327	0.173254	1	1	7	6	EIF4A2
Q01814	292	0.173296	1	1	9	30	ATP2B2
Q8TDY2	491	0.173343	1	1	16	32	RB1CC1
Q14240	170	0.173465	1	1	1	6	EIF4A2
Q14240	145	0.173465	1	1	1	6	EIF4A2
O75110	778	0.17351	1	1	57	111	ATP9A
Q5JWR5	1249	0.17351	1	1	7	16	DOP1A
Q5JWR5	1248	0.17351	1	1	7	16	DOP1A
Q01814	289	0.173607	1	1	10	38	ATP2B2
Q5U5R9	89	0.173796	1	1	4	8	HECTD2
Q9UGL1	223	0.173929	1	1	15	22	KDM5B
Q9UGL1	221	0.173929	1	1	15	22	KDM5B
Q9UGL1	220	0.173929	1	1	15	22	KDM5B
Q9UGL1	222	0.173929	1	1	15	22	KDM5B
Q9UGL1	553	0.173981	1	1	22	31	KDM5B
Q02446	654	0.174073	1	1	7	11	SP4
Q02446	655	0.174073	1	1	7	11	SP4
Q02446	650	0.174073	1	1	7	11	SP4
Q02446	656	0.174073	1	1	7	11	SP4
Q02446	651	0.174073	1	1	7	11	SP4
Q9UGL1	1072	0.174183	1	1	12	43	KDM5B
Q9Y566	577	0.174183	1	1	3	5	SHANK1
Q5JWR5	2261	0.174236	1	1	26	52	DOP1A
Q5JWR5	353	0.17429	1	1	13	29	DOP1A
Q9UGL1	1216	0.174369	1	1	19	63	KDM5B
Q5U5R9	19	0.174373	1	1	11	19	HECTD2
Q9UGL1	614	0.174377	1	1	29	58	KDM5B
Q9Y566	666	0.174379	1	1	12	50	SHANK1
Q5JWR5	2191	0.174442	1	1	3	16	DOP1A
O60573	124	0.174515	1	1	1	9	EIF4E2
Q01814	376	0.17454	1	1	6	17	ATP2B2
Q01814	375	0.17454	1	1	6	17	ATP2B2
O75110	523	0.174573	1	1	57	119	ATP9A
Q9UGL1	251	0.17469	1	1	4	4	KDM5B
Q9UGL1	252	0.17469	1	1	4	4	KDM5B
Q9UGL1	253	0.17469	1	1	4	4	KDM5B
Q15554	228	0.174778	1	1	11	21	TERF2
O75110	818	0.174835	1	1	18	56	ATP9A
Q9UGL1	698	0.174882	1	1	34	62	KDM5B
Q8TDY2	1433	0.175027	1	1	13	23	RB1CC1
O75110	645	0.175091	1	1	44	101	ATP9A
O75110	710	0.17523	1	1	6	8	ATP9A
Q8TDY2	569	0.175434	1	1	14	23	RB1CC1
Q15554	157	0.175477	1	1	12	19	TERF2
Q13616	561	0.175499	1	1	3	17	CUL1
Q01814	987	0.175664	1	1	29	64	ATP2B2
Q15554	533	0.175664	1	1	18	39	TERF2
Q5JWR5	335	0.175755	1	1	23	64	DOP1A
Q9Y566	785	0.175791	1	1	2	9	SHANK1
Q02446	25	0.1758	1	1	5	21	SP4
Q9UGL1	875	0.175833	1	1	36	98	KDM5B
Q8TDY2	301	0.175891	1	1	7	32	RB1CC1
Q02446	326	0.175965	1	1	11	14	SP4
O75110	974	0.176011	1	1	16	24	ATP9A
Q9UGL1	653	0.176054	1	1	26	52	KDM5B
O75110	229	0.176145	1	1	23	39	ATP9A
Q9Y566	466	0.176271	1	1	4	16	SHANK1
Q9Y566	2034	0.176328	1	1	10	46	SHANK1
Q9Y566	2033	0.176328	1	1	10	46	SHANK1
Q9Y566	2035	0.176328	1	1	10	46	SHANK1
Q9UGL1	972	0.17668	1	1	36	94	KDM5B
Q5JWR5	255	0.176769	1	1	19	92	DOP1A
Q9Y566	415	0.176842	1	1	32	67	SHANK1
Q9Y566	1296	0.176963	1	1	5	28	SHANK1
Q9Y566	250	0.177002	1	1	28	56	SHANK1
Q9UGL1	1067	0.17703	1	1	10	42	KDM5B
Q9Y566	1820	0.177071	1	1	7	7	SHANK1
Q8TDY2	1132	0.177251	1	1	12	23	RB1CC1
Q8TDY2	1131	0.177251	1	1	12	23	RB1CC1
Q9UGL1	692	0.177315	1	1	35	62	KDM5B
Q8TDY2	398	0.177343	1	1	2	10	RB1CC1
O75110	653	0.17757	1	1	27	67	ATP9A
Q01814	469	0.177585	1	1	14	19	ATP2B2
Q01814	536	0.177929	1	1	40	144	ATP2B2
Q5JWR5	276	0.177965	1	1	13	29	DOP1A
Q5JWR5	2125	0.177987	1	1	19	48	DOP1A
O75110	858	0.178001	1	1	19	68	ATP9A
Q9UGL1	365	0.178057	1	1	19	25	KDM5B
Q9Y566	362	0.178063	1	1	20	28	SHANK1
Q9UGL1	567	0.17817	1	1	29	54	KDM5B
Q8TDY2	50	0.178339	1	1	21	60	RB1CC1
Q9UGL1	1523	0.178365	1	1	6	7	KDM5B
Q14240	364	0.178629	1	1	4	1	EIF4A2
Q14240	363	0.178629	1	1	4	1	EIF4A2
Q5JWR5	799	0.178763	1	1	5	31	DOP1A
Q9Y566	189	0.178805	1	1	16	22	SHANK1
Q9UGL1	206	0.17904	1	1	18	42	KDM5B
Q5JWR5	2117	0.179074	1	1	5	32	DOP1A
Q13616	599	0.179174	1	1	6	7	CUL1
Q13616	680	0.179174	1	1	6	7	CUL1
Q01814	697	0.179391	1	1	31	89	ATP2B2
Q01814	530	0.17943	1	1	30	112	ATP2B2
Q9UGL1	877	0.179504	1	1	32	111	KDM5B
Q5JWR5	707	0.179918	1	1	0	5	DOP1A
O75110	117	0.18002	1	1	26	75	ATP9A
Q15554	485	0.180087	1	1	3	4	TERF2
Q01814	844	0.180375	1	1	13	22	ATP2B2
Q9Y566	275	0.18041	1	1	23	53	SHANK1
Q9Y566	604	0.180444	1	1	2	19	SHANK1
O75110	451	0.180498	1	1	36	66	ATP9A
Q9UGL1	490	0.180795	1	1	20	35	KDM5B
Q9UGL1	366	0.180801	1	1	18	25	KDM5B
Q9Y566	301	0.180802	1	1	43	89	SHANK1
Q8TDY2	731	0.18082	1	1	1	9	RB1CC1
Q8TDY2	732	0.18082	1	1	1	9	RB1CC1
Q8TDY2	734	0.18082	1	1	1	9	RB1CC1
Q8TDY2	735	0.18082	1	1	1	9	RB1CC1
Q9UGL1	1296	0.180823	1	1	4	7	KDM5B
Q9Y566	44	0.180863	1	1	9	14	SHANK1
Q5U5R9	144	0.180864	1	1	10	16	HECTD2
Q5JWR5	2005	0.18089	1	1	11	25	DOP1A
Q02446	526	0.181107	1	1	12	47	SP4
Q13616	205	0.181114	1	1	3	15	CUL1
Q9UGL1	182	0.181222	1	1	14	57	KDM5B
Q9Y566	1268	0.181244	1	1	6	24	SHANK1
Q5JWR5	1467	0.181384	1	1	53	111	DOP1A
Q8TDY2	513	0.181462	1	1	18	29	RB1CC1
Q8TDY2	76	0.181495	1	1	20	72	RB1CC1
Q9UGL1	1076	0.18152	1	1	14	49	KDM5B
Q9UGL1	663	0.181774	1	1	27	54	KDM5B
Q5JWR5	680	0.181901	1	1	7	41	DOP1A
Q01814	533	0.181924	1	1	29	115	ATP2B2
Q9Y566	252	0.181984	1	1	24	47	SHANK1
Q5JWR5	1860	0.182008	1	1	41	148	DOP1A
Q9UGL1	1069	0.182394	1	1	14	49	KDM5B
Q14240	359	0.182459	1	1	7	4	EIF4A2
Q14240	360	0.182459	1	1	7	4	EIF4A2
Q9UGL1	741	0.182468	1	1	23	48	KDM5B
Q8TDY2	571	0.182477	1	1	17	28	RB1CC1
Q9Y566	714	0.182502	1	1	5	22	SHANK1
Q5U5R9	212	0.18255	1	1	31	75	HECTD2
Q5U5R9	490	0.182597	1	1	10	34	HECTD2
O75110	888	0.182643	1	1	15	26	ATP9A
Q9Y566	264	0.182766	1	1	47	102	SHANK1
O75110	285	0.182957	1	1	20	28	ATP9A
Q8TDY2	447	0.183052	1	1	17	48	RB1CC1
Q8TDY2	497	0.183073	1	1	19	73	RB1CC1
Q8TDY2	1406	0.183151	1	1	11	26	RB1CC1
Q9UGL1	346	0.183196	1	1	7	14	KDM5B
Q01814	1221	0.183266	1	1	3	28	ATP2B2
Q01814	1219	0.183266	1	1	3	28	ATP2B2
Q01814	1220	0.183266	1	1	3	28	ATP2B2
Q01814	1222	0.183266	1	1	3	28	ATP2B2
Q01814	1224	0.183266	1	1	3	28	ATP2B2
Q01814	1223	0.183266	1	1	3	28	ATP2B2
Q01814	168	0.18333	1	1	10	13	ATP2B2
Q5JWR5	2303	0.183519	1	1	39	88	DOP1A
Q9Y566	832	0.183607	1	1	1	10	SHANK1
Q9Y566	833	0.183607	1	1	1	10	SHANK1
Q9UGL1	181	0.183732	1	1	13	54	KDM5B
Q5JWR5	1412	0.183763	1	1	15	65	DOP1A
Q01814	1199	0.183792	1	1	17	31	ATP2B2
Q5U5R9	201	0.183917	1	1	22	50	HECTD2
O75110	704	0.184071	1	1	50	92	ATP9A
Q15554	536	0.184084	1	1	16	33	TERF2
Q15554	537	0.184084	1	1	16	33	TERF2
Q9UGL1	1215	0.184331	1	1	21	67	KDM5B
Q5JWR5	1428	0.184373	1	1	17	71	DOP1A
Q02446	262	0.184425	1	1	2	20	SP4
Q02446	261	0.184425	1	1	2	20	SP4
Q02446	263	0.184425	1	1	2	20	SP4
Q01814	1178	0.18445	1	1	9	15	ATP2B2
Q5JWR5	1216	0.184639	1	1	1	8	DOP1A
Q5JWR5	1218	0.184639	1	1	1	8	DOP1A
Q13616	325	0.184825	1	1	10	16	CUL1
Q8TDY2	665	0.184926	1	1	2	15	RB1CC1
Q8TDY2	341	0.184928	1	1	25	103	RB1CC1
Q8TDY2	235	0.185016	1	1	1	17	RB1CC1
Q8TDY2	234	0.185016	1	1	1	17	RB1CC1
Q9UGL1	341	0.185288	1	1	8	38	KDM5B
Q9Y566	1926	0.185381	1	1	7	46	SHANK1
Q9UGL1	406	0.185435	1	1	12	17	KDM5B
Q02446	726	0.185443	1	1	8	16	SP4
Q02446	725	0.185443	1	1	8	16	SP4
Q5JWR5	1549	0.185507	1	1	2	18	DOP1A
Q9Y566	410	0.185558	1	1	9	7	SHANK1
Q8TDY2	749	0.185668	1	1	16	66	RB1CC1
Q8TDY2	748	0.185668	1	1	16	66	RB1CC1
Q8TDY2	1573	0.185682	1	1	12	25	RB1CC1
Q5U5R9	466	0.185835	1	1	8	13	HECTD2
O75110	742	0.18596	1	1	49	101	ATP9A
Q01814	348	0.186142	1	1	13	23	ATP2B2
Q5JWR5	1112	0.186212	1	1	0	6	DOP1A
O75110	761	0.186289	1	1	44	70	ATP9A
Q5JWR5	1131	0.186322	1	1	14	19	DOP1A
Q9Y566	273	0.186428	1	1	44	100	SHANK1
Q9UGL1	471	0.186464	1	1	28	49	KDM5B
Q9UGL1	34	0.186467	1	1	33	57	KDM5B
Q9Y566	1353	0.186557	1	1	14	29	SHANK1
Q5U5R9	459	0.186604	1	1	7	8	HECTD2
O75110	73	0.18664	1	1	26	75	ATP9A
Q9UGL1	494	0.186656	1	1	17	26	KDM5B
Q9Y566	337	0.186707	1	1	11	11	SHANK1
Q15554	108	0.186741	1	1	7	29	TERF2
Q5JWR5	1895	0.186763	1	1	16	66	DOP1A
Q9UGL1	1087	0.186872	1	1	12	53	KDM5B
Q5JWR5	2124	0.186962	1	1	20	51	DOP1A
Q9UGL1	477	0.187045	1	1	16	27	KDM5B
Q5JWR5	512	0.187174	1	1	13	53	DOP1A
Q9UGL1	472	0.187255	1	1	22	37	KDM5B
Q5JWR5	1143	0.187377	1	1	5	25	DOP1A
Q5JWR5	1144	0.187377	1	1	5	25	DOP1A
Q02446	567	0.187409	1	1	2	14	SP4
Q5U5R9	427	0.187526	1	1	9	14	HECTD2
Q9UGL1	840	0.187533	1	1	12	50	KDM5B
Q13616	406	0.187585	1	1	5	7	CUL1
Q8TDY2	104	0.187598	1	1	2	13	RB1CC1
Q01814	285	0.187625	1	1	11	42	ATP2B2
Q8TDY2	430	0.187664	1	1	9	15	RB1CC1
Q9UGL1	195	0.187764	1	1	9	42	KDM5B
Q9UGL1	196	0.187798	1	1	8	40	KDM5B
Q8TDY2	183	0.187852	1	1	10	47	RB1CC1
Q5U5R9	562	0.187877	1	1	5	11	HECTD2
Q14240	396	0.187929	1	1	6	3	EIF4A2
Q8TDY2	421	0.187981	1	1	3	14	RB1CC1
Q5U5R9	194	0.188054	1	1	32	80	HECTD2
Q8TDY2	648	0.188063	1	1	0	7	RB1CC1
O75110	115	0.188127	1	1	21	59	ATP9A
Q9UGL1	209	0.18822	1	1	3	15	KDM5B
Q9UGL1	932	0.188311	1	1	10	41	KDM5B
O75110	862	0.188345	1	1	16	59	ATP9A
Q8TDY2	628	0.188474	1	1	8	28	RB1CC1
O75110	230	0.188525	1	1	21	35	ATP9A
O60573	31	0.188577	1	1	4	18	EIF4E2
Q15554	64	0.188646	1	1	18	30	TERF2
Q02446	37	0.188664	1	1	2	15	SP4
Q9UGL1	792	0.18871	1	1	29	56	KDM5B
Q9Y566	2098	0.188803	1	1	39	68	SHANK1
Q9UGL1	16	0.188825	1	1	19	54	KDM5B
Q9UGL1	15	0.188825	1	1	19	54	KDM5B
Q5U5R9	63	0.188831	1	1	4	7	HECTD2
Q5U5R9	559	0.188906	1	1	9	33	HECTD2
Q5U5R9	558	0.188906	1	1	9	33	HECTD2
Q8TDY2	1430	0.188964	1	1	0	8	RB1CC1
O75110	282	0.189151	1	1	23	34	ATP9A
Q9Y566	1977	0.189175	1	1	24	46	SHANK1
Q5JWR5	1298	0.189253	1	1	1	11	DOP1A
Q5JWR5	258	0.189359	1	1	18	86	DOP1A
Q5JWR5	854	0.189428	1	1	7	30	DOP1A
Q15554	72	0.189782	1	1	26	53	TERF2
Q9UGL1	1119	0.189793	1	1	22	36	KDM5B
Q5JWR5	2180	0.189954	1	1	16	58	DOP1A
Q9UGL1	468	0.189969	1	1	19	32	KDM5B
Q8TDY2	817	0.189977	1	1	5	8	RB1CC1
O75110	987	0.190012	1	1	13	17	ATP9A
Q9Y566	190	0.190106	1	1	18	26	SHANK1
Q02446	32	0.190303	1	1	3	17	SP4
Q8TDY2	1506	0.190343	1	1	7	33	RB1CC1
Q8TDY2	242	0.19043	1	1	7	15	RB1CC1
Q9Y566	677	0.190557	1	1	5	24	SHANK1
Q8TDY2	763	0.190612	1	1	0	6	RB1CC1
Q8TDY2	765	0.190612	1	1	0	6	RB1CC1
Q8TDY2	764	0.190612	1	1	0	6	RB1CC1
Q8TDY2	762	0.190612	1	1	0	6	RB1CC1
Q9Y566	584	0.190758	1	1	5	20	SHANK1
Q9Y566	657	0.190802	1	1	2	13	SHANK1
Q5JWR5	2028	0.190876	1	1	14	78	DOP1A
Q5JWR5	498	0.19098	1	1	15	28	DOP1A
Q5U5R9	223	0.190984	1	1	17	35	HECTD2
Q01814	528	0.190987	1	1	23	96	ATP2B2
Q13616	173	0.190987	1	1	3	15	CUL1
O75110	654	0.191014	1	1	22	55	ATP9A
Q15554	462	0.191018	1	1	0	4	TERF2
Q15554	463	0.191018	1	1	0	4	TERF2
Q5JWR5	2397	0.191063	1	1	39	97	DOP1A
Q02446	647	0.191087	1	1	9	14	SP4
O75110	535	0.191095	1	1	56	118	ATP9A
Q9Y566	272	0.191283	1	1	41	95	SHANK1
Q14240	275	0.191329	1	1	2	1	EIF4A2
Q14240	274	0.191329	1	1	2	1	EIF4A2
Q8TDY2	1526	0.191344	1	1	7	11	RB1CC1
Q01814	408	0.191453	1	1	7	26	ATP2B2
Q14240	57	0.191567	1	1	7	8	EIF4A2
Q5JWR5	626	0.191645	1	1	4	15	DOP1A
Q9UGL1	1428	0.191666	1	1	11	28	KDM5B
Q9Y566	2102	0.191923	1	1	47	84	SHANK1
O75110	863	0.191933	1	1	13	52	ATP9A
Q9UGL1	190	0.191982	1	1	9	42	KDM5B
Q9UGL1	587	0.191996	1	1	29	58	KDM5B
Q5JWR5	2175	0.192079	1	1	9	45	DOP1A
Q8TDY2	1582	0.192142	1	1	8	11	RB1CC1
Q9UGL1	628	0.19218	1	1	30	54	KDM5B
Q15554	71	0.192207	1	1	26	53	TERF2
Q9UGL1	219	0.192247	1	1	15	23	KDM5B
Q9UGL1	193	0.19231	1	1	9	42	KDM5B
Q9Y566	173	0.192335	1	1	14	21	SHANK1
Q8TDY2	794	0.19237	1	1	2	13	RB1CC1
Q5U5R9	100	0.192533	1	1	6	28	HECTD2
Q8TDY2	141	0.192565	1	1	14	43	RB1CC1
Q9Y566	54	0.192571	1	1	0	3	SHANK1
Q02446	295	0.192665	1	1	13	24	SP4
Q5JWR5	2357	0.192798	1	1	23	54	DOP1A
Q5JWR5	1449	0.192847	1	1	7	40	DOP1A
Q5JWR5	1657	0.19286	1	1	19	73	DOP1A
Q02446	733	0.192982	1	1	9	16	SP4
Q02446	732	0.192982	1	1	9	16	SP4
O60573	96	0.193002	1	1	43	102	EIF4E2
Q9Y566	292	0.193056	1	1	16	30	SHANK1
Q9Y566	290	0.193056	1	1	16	30	SHANK1
Q9Y566	291	0.193056	1	1	16	30	SHANK1
Q5U5R9	282	0.193064	1	1	19	37	HECTD2
Q5JWR5	1707	0.193144	1	1	5	30	DOP1A
O60573	209	0.193217	1	1	10	16	EIF4E2
O75110	147	0.193241	1	1	12	46	ATP9A
Q5U5R9	226	0.193267	1	1	30	76	HECTD2
Q5U5R9	340	0.193306	1	1	13	23	HECTD2
Q01814	636	0.193394	1	1	33	101	ATP2B2
O75110	821	0.193503	1	1	18	59	ATP9A
Q9Y566	2091	0.193585	1	1	42	80	SHANK1
Q5JWR5	1245	0.193651	1	1	7	17	DOP1A
O75110	484	0.193725	1	1	3	24	ATP9A
O75110	477	0.193725	1	1	3	24	ATP9A
O75110	110	0.193767	1	1	19	63	ATP9A
O60573	156	0.193788	1	1	42	95	EIF4E2
Q9UGL1	56	0.19387	1	1	30	56	KDM5B
Q5JWR5	257	0.193935	1	1	20	93	DOP1A
Q14240	72	0.193936	1	1	12	29	EIF4A2
O75110	509	0.193968	1	1	52	110	ATP9A
Q01814	1006	0.194049	1	1	18	30	ATP2B2
Q5JWR5	1838	0.194102	1	1	28	104	DOP1A
Q5JWR5	2309	0.194234	1	1	26	58	DOP1A
Q8TDY2	41	0.194308	1	1	15	56	RB1CC1
Q5U5R9	193	0.194387	1	1	40	93	HECTD2
Q5JWR5	373	0.194407	1	1	10	24	DOP1A
Q15554	67	0.194407	1	1	22	45	TERF2
Q15554	66	0.194407	1	1	22	45	TERF2
Q5JWR5	465	0.194424	1	1	3	19	DOP1A
O75110	253	0.194439	1	1	8	33	ATP9A
Q9Y566	1028	0.194489	1	1	7	27	SHANK1
Q5JWR5	1067	0.19453	1	1	10	17	DOP1A
Q01814	859	0.194679	1	1	25	41	ATP2B2
Q9UGL1	650	0.194682	1	1	29	54	KDM5B
Q9UGL1	1351	0.194793	1	1	18	59	KDM5B
Q5U5R9	612	0.194814	1	1	4	3	HECTD2
Q5U5R9	608	0.194814	1	1	4	3	HECTD2
Q5U5R9	582	0.194814	1	1	4	3	HECTD2
Q9Y566	754	0.194957	1	1	13	25	SHANK1
Q5U5R9	14	0.195029	1	1	13	22	HECTD2
Q5U5R9	13	0.195029	1	1	13	22	HECTD2
Q02446	543	0.19511	1	1	7	13	SP4
Q9Y566	417	0.195161	1	1	39	90	SHANK1
Q9UGL1	201	0.195169	1	1	4	19	KDM5B
Q01814	638	0.195182	1	1	42	125	ATP2B2
Q13616	566	0.195231	1	1	6	26	CUL1
Q9Y566	518	0.195353	1	1	1	8	SHANK1
Q9UGL1	894	0.195543	1	1	44	135	KDM5B
Q5JWR5	1387	0.195565	1	1	15	27	DOP1A
Q8TDY2	107	0.195648	1	1	1	10	RB1CC1
Q01814	295	0.19566	1	1	9	28	ATP2B2
Q01814	299	0.19566	1	1	9	28	ATP2B2
O75110	537	0.19616	1	1	55	114	ATP9A
Q5JWR5	942	0.196234	1	1	16	77	DOP1A
Q01814	154	0.196422	1	1	5	17	ATP2B2
Q14240	164	0.196453	1	1	1	4	EIF4A2
Q14240	160	0.196453	1	1	1	4	EIF4A2
Q9Y566	283	0.196454	1	1	24	49	SHANK1
Q01814	276	0.196723	1	1	21	52	ATP2B2
Q5U5R9	393	0.196873	1	1	10	28	HECTD2
Q14240	368	0.196891	1	1	0	1	EIF4A2
Q8TDY2	634	0.196966	1	1	10	39	RB1CC1
Q9Y566	541	0.197229	1	1	4	25	SHANK1
Q9Y566	542	0.197229	1	1	4	25	SHANK1
Q9UGL1	179	0.197243	1	1	14	57	KDM5B
Q13616	126	0.197341	1	1	3	15	CUL1
Q13616	606	0.197353	1	1	13	17	CUL1
Q02446	671	0.197408	1	1	6	11	SP4
Q9Y566	251	0.197539	1	1	28	58	SHANK1
Q5U5R9	262	0.197822	1	1	16	32	HECTD2
Q5U5R9	645	0.197824	1	1	19	43	HECTD2
Q9UGL1	1066	0.197913	1	1	16	56	KDM5B
Q5JWR5	494	0.198008	1	1	8	12	DOP1A
O75110	793	0.198029	1	1	39	70	ATP9A
Q9UGL1	624	0.198142	1	1	27	50	KDM5B
Q8TDY2	29	0.198338	1	1	20	71	RB1CC1
Q8TDY2	70	0.198502	1	1	13	43	RB1CC1
Q15554	69	0.198984	1	1	25	52	TERF2
Q15554	68	0.198984	1	1	25	52	TERF2
Q13616	564	0.199002	1	1	6	26	CUL1
Q8TDY2	733	0.199184	1	1	1	8	RB1CC1
Q8TDY2	1318	0.19927	1	1	8	10	RB1CC1
Q8TDY2	1321	0.19927	1	1	8	10	RB1CC1
Q8TDY2	1320	0.19927	1	1	8	10	RB1CC1
Q8TDY2	1319	0.19927	1	1	8	10	RB1CC1
Q5JWR5	2094	0.199309	1	1	29	62	DOP1A
Q13616	477	0.199421	1	1	4	4	CUL1
Q02446	142	0.19949	1	1	10	16	SP4
O75110	711	0.199674	1	1	20	52	ATP9A
O75110	799	0.199747	1	1	42	78	ATP9A
Q9Y566	62	0.199762	1	1	21	47	SHANK1
Q5JWR5	1779	0.199769	1	1	35	130	DOP1A
Q9Y566	1081	0.19977	1	1	11	27	SHANK1
Q01814	232	0.199924	1	1	22	36	ATP2B2
Q8TDY2	64	0.200041	1	1	11	38	RB1CC1
Q5JWR5	2393	0.200109	1	1	41	101	DOP1A
Q5JWR5	485	0.20019	1	1	21	44	DOP1A
Q5JWR5	1299	0.200262	1	1	0	6	DOP1A
Q01814	184	0.200429	1	1	2	19	ATP2B2
Q02446	41	0.200487	1	1	2	10	SP4
Q02446	40	0.200487	1	1	2	10	SP4
Q9UGL1	656	0.200575	1	1	25	54	KDM5B
Q9Y566	1733	0.200581	1	1	1	2	SHANK1
Q9Y566	304	0.200617	1	1	36	88	SHANK1
Q14240	65	0.200621	1	1	12	31	EIF4A2
O75110	552	0.200669	1	1	58	129	ATP9A
Q5JWR5	926	0.200744	1	1	13	30	DOP1A
Q9UGL1	971	0.200766	1	1	35	91	KDM5B
Q14240	146	0.200797	1	1	1	5	EIF4A2
O75110	743	0.200807	1	1	48	99	ATP9A
Q15554	61	0.200873	1	1	4	3	TERF2
Q5JWR5	1965	0.200975	1	1	8	33	DOP1A
Q15554	73	0.201233	1	1	26	54	TERF2
Q9UGL1	1246	0.201312	1	1	30	93	KDM5B
Q13616	526	0.201334	1	1	2	13	CUL1
Q13616	527	0.201334	1	1	2	13	CUL1
O75110	47	0.20134	1	1	9	43	ATP9A
Q01814	1177	0.201367	1	1	9	14	ATP2B2
Q9Y566	1749	0.201572	1	1	1	7	SHANK1
O75110	268	0.201778	1	1	20	60	ATP9A
Q9Y566	1527	0.201867	1	1	8	60	SHANK1
Q5U5R9	324	0.201888	1	1	13	24	HECTD2
O75110	481	0.201972	1	1	2	20	ATP9A
O75110	482	0.201972	1	1	2	20	ATP9A
O75110	479	0.201972	1	1	2	20	ATP9A
O75110	483	0.201972	1	1	2	20	ATP9A
O75110	480	0.201972	1	1	2	20	ATP9A
Q9UGL1	1247	0.202009	1	1	16	57	KDM5B
Q9Y566	388	0.202287	1	1	6	11	SHANK1
Q01814	218	0.202344	1	1	20	33	ATP2B2
O60573	231	0.202426	1	1	8	38	EIF4E2
O75110	85	0.202493	1	1	15	55	ATP9A
Q5U5R9	365	0.202524	1	1	23	37	HECTD2
Q02446	357	0.20254	1	1	5	8	SP4
Q8TDY2	647	0.202562	1	1	0	6	RB1CC1
Q14240	267	0.202599	1	1	3	2	EIF4A2
Q14240	266	0.202599	1	1	3	2	EIF4A2
Q14240	268	0.202599	1	1	3	2	EIF4A2
Q5JWR5	418	0.202623	1	1	15	29	DOP1A
Q5U5R9	396	0.202742	1	1	13	43	HECTD2
Q8TDY2	989	0.202838	1	1	8	22	RB1CC1
Q8TDY2	233	0.202841	1	1	1	16	RB1CC1
Q01814	263	0.202957	1	1	21	37	ATP2B2
O75110	238	0.202978	1	1	20	71	ATP9A
Q8TDY2	1018	0.203043	1	1	26	62	RB1CC1
Q8TDY2	1247	0.203044	1	1	14	21	RB1CC1
Q8TDY2	1248	0.203044	1	1	14	21	RB1CC1
Q8TDY2	1246	0.203044	1	1	14	21	RB1CC1
Q5JWR5	1854	0.203099	1	1	28	108	DOP1A
Q9UGL1	1267	0.203276	1	1	4	17	KDM5B
O75110	365	0.203393	1	1	21	42	ATP9A
Q15554	167	0.203569	1	1	12	24	TERF2
Q9UGL1	169	0.203721	1	1	10	50	KDM5B
Q5U5R9	44	0.203787	1	1	0	5	HECTD2
Q9UGL1	213	0.203804	1	1	5	7	KDM5B
Q9UGL1	8	0.203937	1	1	10	33	KDM5B
Q9UGL1	7	0.203937	1	1	10	33	KDM5B
Q9Y566	1262	0.203945	1	1	4	20	SHANK1
Q5U5R9	606	0.203951	1	1	3	1	HECTD2
Q5U5R9	583	0.203951	1	1	3	1	HECTD2
Q5U5R9	584	0.203951	1	1	3	1	HECTD2
Q5U5R9	607	0.203951	1	1	3	1	HECTD2
Q5U5R9	190	0.203986	1	1	33	66	HECTD2
Q5JWR5	585	0.204026	1	1	8	18	DOP1A
Q5JWR5	2082	0.204097	1	1	11	27	DOP1A
Q9UGL1	323	0.204118	1	1	12	26	KDM5B
Q5JWR5	2174	0.204166	1	1	12	48	DOP1A
Q9Y566	1937	0.204251	1	1	10	24	SHANK1
Q9UGL1	1195	0.20426	1	1	17	54	KDM5B
Q9UGL1	1532	0.204401	1	1	18	36	KDM5B
Q5JWR5	679	0.204402	1	1	7	35	DOP1A
Q14240	172	0.204426	1	1	2	8	EIF4A2
Q15554	433	0.204429	1	1	2	2	TERF2
Q5JWR5	2037	0.204502	1	1	34	103	DOP1A
Q9Y566	827	0.204677	1	1	1	10	SHANK1
Q9Y566	825	0.204677	1	1	1	10	SHANK1
Q9Y566	826	0.204677	1	1	1	10	SHANK1
Q9UGL1	1120	0.204908	1	1	22	37	KDM5B
Q01814	444	0.20492	1	1	9	39	ATP2B2
Q01814	707	0.205066	1	1	27	41	ATP2B2
Q9UGL1	935	0.205113	1	1	21	76	KDM5B
Q9Y566	502	0.205116	1	1	3	5	SHANK1
Q9UGL1	103	0.205126	1	1	22	64	KDM5B
Q02446	457	0.205148	1	1	7	18	SP4
Q02446	458	0.205148	1	1	7	18	SP4
Q02446	471	0.205148	1	1	7	18	SP4
Q5JWR5	447	0.205193	1	1	9	40	DOP1A
O75110	449	0.205243	1	1	33	60	ATP9A
O75110	1011	0.205305	1	1	7	37	ATP9A
Q9Y566	601	0.205334	1	1	5	22	SHANK1
Q9Y566	1907	0.205426	1	1	3	13	SHANK1
Q01814	539	0.205456	1	1	43	150	ATP2B2
Q9UGL1	1077	0.205467	1	1	6	30	KDM5B
Q01814	988	0.205494	1	1	23	44	ATP2B2
Q9UGL1	475	0.20554	1	1	15	24	KDM5B
O75110	124	0.205573	1	1	21	60	ATP9A
Q5U5R9	269	0.205745	1	1	22	45	HECTD2
Q9Y566	1270	0.205767	1	1	6	26	SHANK1
Q02446	180	0.205808	1	1	6	9	SP4
Q5U5R9	446	0.205976	1	1	8	11	HECTD2
Q14240	341	0.206028	1	1	1	0	EIF4A2
Q9Y566	1269	0.20609	1	1	7	28	SHANK1
Q8TDY2	116	0.206096	1	1	3	16	RB1CC1
Q5JWR5	2148	0.206104	1	1	6	21	DOP1A
Q9UGL1	665	0.206286	1	1	30	62	KDM5B
Q8TDY2	533	0.206373	1	1	9	38	RB1CC1
Q9UGL1	1353	0.206493	1	1	16	60	KDM5B
Q5JWR5	2158	0.206495	1	1	1	11	DOP1A
Q9UGL1	1206	0.206499	1	1	33	96	KDM5B
Q9UGL1	345	0.206551	1	1	9	17	KDM5B
Q9UGL1	647	0.206558	1	1	28	53	KDM5B
Q9UGL1	802	0.206814	1	1	15	42	KDM5B
Q9UGL1	395	0.206856	1	1	6	5	KDM5B
Q8TDY2	633	0.206903	1	1	11	40	RB1CC1
Q9Y566	2095	0.207013	1	1	39	69	SHANK1
Q8TDY2	63	0.207073	1	1	10	35	RB1CC1
Q8TDY2	792	0.207083	1	1	2	12	RB1CC1
Q01814	668	0.207157	1	1	20	25	ATP2B2
Q01814	848	0.207336	1	1	10	16	ATP2B2
Q9UGL1	888	0.207419	1	1	40	120	KDM5B
Q13616	609	0.207556	1	1	17	27	CUL1
O75110	465	0.207606	1	1	65	136	ATP9A
O60573	67	0.20762	1	1	4	18	EIF4E2
Q01814	296	0.207643	1	1	9	27	ATP2B2
Q01814	297	0.207643	1	1	9	27	ATP2B2
Q01814	298	0.207643	1	1	9	27	ATP2B2
Q9Y566	1220	0.207693	1	1	20	30	SHANK1
Q9Y566	1219	0.207693	1	1	20	30	SHANK1
Q8TDY2	352	0.207849	1	1	20	78	RB1CC1
Q5U5R9	46	0.207893	1	1	0	5	HECTD2
Q5U5R9	47	0.207893	1	1	0	5	HECTD2
Q5U5R9	45	0.207893	1	1	0	5	HECTD2
Q5JWR5	969	0.207907	1	1	7	9	DOP1A
Q5JWR5	2258	0.208125	1	1	31	67	DOP1A
Q5JWR5	2416	0.208246	1	1	7	14	DOP1A
Q9Y566	2105	0.208249	1	1	46	83	SHANK1
Q5JWR5	1738	0.208356	1	1	10	41	DOP1A
Q5JWR5	1893	0.208364	1	1	13	54	DOP1A
Q5JWR5	79	0.208417	1	1	16	28	DOP1A
Q9UGL1	973	0.208429	1	1	29	73	KDM5B
Q01814	231	0.208471	1	1	27	45	ATP2B2
Q8TDY2	450	0.208485	1	1	17	52	RB1CC1
Q5U5R9	260	0.208681	1	1	16	37	HECTD2
Q9Y566	1252	0.208683	1	1	4	6	SHANK1
Q9Y566	1253	0.208683	1	1	4	6	SHANK1
O75110	789	0.208742	1	1	44	81	ATP9A
Q9UGL1	541	0.208796	1	1	28	45	KDM5B
Q9Y566	1440	0.208896	1	1	5	9	SHANK1
Q5JWR5	2265	0.208951	1	1	14	27	DOP1A
O75110	561	0.208994	1	1	39	104	ATP9A
Q9Y566	2084	0.209068	1	1	27	58	SHANK1
Q8TDY2	761	0.209071	1	1	0	5	RB1CC1
Q9UGL1	1461	0.209129	1	1	1	16	KDM5B
Q8TDY2	1295	0.209173	1	1	17	23	RB1CC1
Q8TDY2	1294	0.209173	1	1	17	23	RB1CC1
Q01814	527	0.209183	1	1	33	113	ATP2B2
Q9Y566	276	0.209214	1	1	21	49	SHANK1
Q9UGL1	878	0.209346	1	1	34	87	KDM5B
O75110	770	0.209385	1	1	59	119	ATP9A
Q8TDY2	106	0.209496	1	1	2	12	RB1CC1
Q8TDY2	105	0.209496	1	1	2	12	RB1CC1
Q15554	416	0.209526	1	1	5	6	TERF2
Q01814	895	0.209534	1	1	7	24	ATP2B2
Q01814	269	0.209821	1	1	28	46	ATP2B2
Q9Y566	1305	0.209828	1	1	11	25	SHANK1
Q9UGL1	965	0.209846	1	1	20	72	KDM5B
Q5JWR5	240	0.209965	1	1	10	31	DOP1A
O60573	95	0.21005	1	1	43	103	EIF4E2
Q9Y566	1364	0.210158	1	1	6	17	SHANK1
Q9Y566	1363	0.210158	1	1	6	17	SHANK1
Q8TDY2	1331	0.210198	1	1	9	18	RB1CC1
Q9Y566	395	0.210235	1	1	6	12	SHANK1
Q13616	300	0.21026	1	1	11	15	CUL1
Q5U5R9	227	0.21038	1	1	31	77	HECTD2
Q5JWR5	681	0.210474	1	1	13	56	DOP1A
Q5JWR5	1808	0.210611	1	1	22	93	DOP1A
Q9Y566	599	0.210666	1	1	4	17	SHANK1
Q9UGL1	418	0.210715	1	1	22	49	KDM5B
Q5JWR5	526	0.210757	1	1	12	59	DOP1A
Q8TDY2	987	0.210805	1	1	7	22	RB1CC1
Q8TDY2	769	0.210867	1	1	1	9	RB1CC1
Q8TDY2	768	0.210867	1	1	1	9	RB1CC1
Q8TDY2	906	0.210917	1	1	2	17	RB1CC1
Q8TDY2	905	0.210917	1	1	2	17	RB1CC1
Q02446	137	0.211198	1	1	1	10	SP4
Q5JWR5	2057	0.211304	1	1	4	23	DOP1A
Q9UGL1	775	0.211376	1	1	14	37	KDM5B
Q9UGL1	1009	0.211377	1	1	33	82	KDM5B
Q9UGL1	186	0.211439	1	1	11	47	KDM5B
Q02446	303	0.211505	1	1	14	28	SP4
Q13616	498	0.211519	1	1	1	1	CUL1
Q13616	501	0.211519	1	1	1	1	CUL1
Q13616	502	0.211519	1	1	1	1	CUL1
Q13616	704	0.211519	1	1	1	1	CUL1
Q14240	290	0.211589	1	1	5	4	EIF4A2
Q14240	288	0.211589	1	1	5	4	EIF4A2
Q14240	282	0.211589	1	1	5	4	EIF4A2
Q9Y566	1256	0.211599	1	1	4	7	SHANK1
O75110	716	0.211734	1	1	49	95	ATP9A
Q9UGL1	1006	0.211762	1	1	36	86	KDM5B
Q9UGL1	176	0.211769	1	1	16	64	KDM5B
Q5JWR5	1742	0.211815	1	1	6	26	DOP1A
Q8TDY2	494	0.211943	1	1	20	42	RB1CC1
Q8TDY2	534	0.211977	1	1	10	39	RB1CC1
Q9UGL1	19	0.212229	1	1	12	26	KDM5B
Q14240	205	0.212317	1	1	1	4	EIF4A2
Q8TDY2	1490	0.212325	1	1	1	12	RB1CC1
Q02446	104	0.212351	1	1	11	27	SP4
O75110	997	0.212414	1	1	10	17	ATP9A
Q9UGL1	474	0.212417	1	1	16	25	KDM5B
Q8TDY2	1054	0.212531	1	1	8	7	RB1CC1
Q9Y566	619	0.21262	1	1	4	4	SHANK1
Q9Y566	620	0.21262	1	1	4	4	SHANK1
Q9Y566	624	0.21262	1	1	4	4	SHANK1
Q9Y566	625	0.21262	1	1	4	4	SHANK1
Q9Y566	623	0.21262	1	1	4	4	SHANK1
Q9Y566	627	0.21262	1	1	4	4	SHANK1
Q9Y566	626	0.21262	1	1	4	4	SHANK1
Q9Y566	621	0.21262	1	1	4	4	SHANK1
Q9Y566	1189	0.21266	1	1	0	8	SHANK1
Q01814	44	0.212794	1	1	14	51	ATP2B2
Q5JWR5	2161	0.212834	1	1	0	3	DOP1A
Q5JWR5	2160	0.212834	1	1	0	3	DOP1A
Q8TDY2	157	0.21285	1	1	16	46	RB1CC1
Q9Y566	1526	0.212872	1	1	7	56	SHANK1
Q9UGL1	617	0.212927	1	1	27	55	KDM5B
Q5JWR5	1858	0.213015	1	1	36	136	DOP1A
Q9Y566	568	0.213023	1	1	1	10	SHANK1
Q5U5R9	422	0.213043	1	1	5	6	HECTD2
Q8TDY2	79	0.21316	1	1	20	74	RB1CC1
Q5JWR5	222	0.213351	1	1	5	23	DOP1A
Q8TDY2	451	0.213474	1	1	17	51	RB1CC1
Q9UGL1	314	0.213599	1	1	11	25	KDM5B
Q9UGL1	312	0.213599	1	1	11	25	KDM5B
Q9UGL1	313	0.213599	1	1	11	25	KDM5B
Q5JWR5	2024	0.213604	1	1	14	71	DOP1A
Q5JWR5	2008	0.213656	1	1	10	25	DOP1A
Q13616	234	0.213814	1	1	5	7	CUL1
Q5JWR5	1310	0.213951	1	1	1	11	DOP1A
Q5JWR5	1309	0.213951	1	1	1	11	DOP1A
Q5JWR5	1308	0.213951	1	1	1	11	DOP1A
Q5JWR5	1307	0.213951	1	1	1	11	DOP1A
Q5JWR5	1305	0.213951	1	1	1	11	DOP1A
Q5JWR5	1306	0.213951	1	1	1	11	DOP1A
Q5JWR5	2353	0.214026	1	1	15	39	DOP1A
Q02446	672	0.214145	1	1	2	1	SP4
Q9UGL1	955	0.214389	1	1	21	64	KDM5B
Q9UGL1	315	0.214456	1	1	11	25	KDM5B
Q5JWR5	1612	0.214538	1	1	18	35	DOP1A
Q9Y566	1731	0.214695	1	1	0	6	SHANK1
Q5JWR5	665	0.214728	1	1	8	20	DOP1A
Q8TDY2	1154	0.214928	1	1	5	24	RB1CC1
Q8TDY2	1158	0.214928	1	1	5	24	RB1CC1
Q8TDY2	1157	0.214928	1	1	5	24	RB1CC1
Q8TDY2	1156	0.214928	1	1	5	24	RB1CC1
Q5JWR5	446	0.214982	1	1	17	73	DOP1A
O75110	358	0.215054	1	1	24	48	ATP9A
Q9Y566	1992	0.215102	1	1	19	77	SHANK1
Q8TDY2	1396	0.215182	1	1	5	21	RB1CC1
Q15554	160	0.21523	1	1	15	29	TERF2
Q9UGL1	1190	0.21531	1	1	38	104	KDM5B
Q5JWR5	2099	0.215324	1	1	18	31	DOP1A
Q9UGL1	777	0.21554	1	1	11	35	KDM5B
Q01814	517	0.215592	1	1	36	124	ATP2B2
Q5U5R9	146	0.215729	1	1	21	48	HECTD2
Q9Y566	557	0.215818	1	1	7	33	SHANK1
Q9UGL1	1443	0.21607	1	1	9	11	KDM5B
Q9UGL1	1184	0.216116	1	1	33	80	KDM5B
Q5JWR5	1471	0.216139	1	1	18	29	DOP1A
Q9Y566	606	0.216183	1	1	7	19	SHANK1
Q5JWR5	1209	0.216198	1	1	2	8	DOP1A
Q5JWR5	1473	0.216562	1	1	22	35	DOP1A
Q01814	607	0.216589	1	1	33	57	ATP2B2
Q9Y566	782	0.216687	1	1	3	12	SHANK1
Q9Y566	781	0.216687	1	1	3	12	SHANK1
Q01814	963	0.216897	1	1	6	25	ATP2B2
Q9UGL1	21	0.216928	1	1	10	30	KDM5B
Q8TDY2	316	0.21713	1	1	14	27	RB1CC1
Q8TDY2	1078	0.217155	1	1	2	17	RB1CC1
Q8TDY2	1079	0.217155	1	1	2	17	RB1CC1
Q5JWR5	464	0.217202	1	1	3	18	DOP1A
Q5JWR5	2223	0.217241	1	1	21	75	DOP1A
Q9UGL1	545	0.217243	1	1	31	52	KDM5B
O75110	246	0.217294	1	1	5	31	ATP9A
O75110	245	0.217294	1	1	5	31	ATP9A
Q14240	48	0.21733	1	1	4	4	EIF4A2
Q14240	46	0.21736	1	1	3	3	EIF4A2
Q8TDY2	1282	0.217724	1	1	12	33	RB1CC1
Q5JWR5	2379	0.217823	1	1	19	42	DOP1A
Q8TDY2	26	0.217962	1	1	20	68	RB1CC1
Q13616	745	0.218013	1	1	2	2	CUL1
Q8TDY2	453	0.218126	1	1	22	66	RB1CC1
Q9Y566	488	0.218131	1	1	3	4	SHANK1
Q9Y566	365	0.218165	1	1	20	32	SHANK1
Q9Y566	1357	0.218461	1	1	14	31	SHANK1
Q9Y566	1354	0.218461	1	1	14	31	SHANK1
Q13616	283	0.218466	1	1	5	9	CUL1
Q01814	463	0.218506	1	1	8	12	ATP2B2
Q8TDY2	154	0.218531	1	1	17	45	RB1CC1
Q9UGL1	524	0.218565	1	1	27	55	KDM5B
Q5JWR5	1740	0.21876	1	1	3	16	DOP1A
Q5JWR5	1179	0.218795	1	1	3	16	DOP1A
Q5JWR5	1178	0.218795	1	1	3	16	DOP1A
Q5JWR5	1180	0.218795	1	1	3	16	DOP1A
Q8TDY2	498	0.218935	1	1	15	55	RB1CC1
Q01814	820	0.21903	1	1	11	14	ATP2B2
O75110	191	0.21905	1	1	16	29	ATP9A
Q8TDY2	11	0.219058	1	1	17	57	RB1CC1
Q9UGL1	1065	0.219136	1	1	13	44	KDM5B
O75110	120	0.2193	1	1	29	85	ATP9A
Q5JWR5	1887	0.219352	1	1	31	59	DOP1A
Q8TDY2	22	0.219378	1	1	8	13	RB1CC1
Q5JWR5	739	0.219548	1	1	18	33	DOP1A
Q8TDY2	98	0.21958	1	1	9	14	RB1CC1
Q8TDY2	99	0.21958	1	1	9	14	RB1CC1
Q8TDY2	636	0.219652	1	1	11	39	RB1CC1
Q8TDY2	637	0.219652	1	1	11	39	RB1CC1
O75110	911	0.219731	1	1	23	33	ATP9A
Q15554	154	0.219767	1	1	15	24	TERF2
Q8TDY2	1233	0.219792	1	1	10	23	RB1CC1
Q13616	350	0.219883	1	1	5	6	CUL1
Q13616	349	0.219883	1	1	5	6	CUL1
Q5JWR5	2436	0.219938	1	1	1	10	DOP1A
Q9Y566	1565	0.220147	1	1	26	32	SHANK1
Q9Y566	1566	0.220147	1	1	26	32	SHANK1
Q9Y566	1564	0.220147	1	1	26	32	SHANK1
Q01814	1172	0.220296	1	1	9	13	ATP2B2
O75110	831	0.220503	1	1	24	48	ATP9A
Q5JWR5	1771	0.220504	1	1	24	98	DOP1A
Q5JWR5	256	0.220606	1	1	20	95	DOP1A
Q8TDY2	1464	0.220631	1	1	2	10	RB1CC1
Q8TDY2	1465	0.220631	1	1	2	10	RB1CC1
Q02446	161	0.220655	1	1	10	20	SP4
Q02446	162	0.220655	1	1	10	20	SP4
Q02446	160	0.220655	1	1	10	20	SP4
Q15554	65	0.220682	1	1	18	30	TERF2
Q15554	368	0.220846	1	1	6	9	TERF2
O75110	856	0.22092	1	1	20	67	ATP9A
Q15554	269	0.220943	1	1	6	27	TERF2
Q15554	173	0.220957	1	1	15	30	TERF2
Q9UGL1	1213	0.220964	1	1	12	39	KDM5B
Q5U5R9	622	0.221047	1	1	16	28	HECTD2
Q5U5R9	616	0.221171	1	1	16	24	HECTD2
Q5U5R9	615	0.221171	1	1	16	24	HECTD2
O75110	416	0.221187	1	1	2	11	ATP9A
Q8TDY2	814	0.221252	1	1	8	15	RB1CC1
Q8TDY2	813	0.221252	1	1	8	15	RB1CC1
Q15554	273	0.221284	1	1	6	26	TERF2
Q8TDY2	601	0.221377	1	1	3	16	RB1CC1
Q5JWR5	896	0.221411	1	1	20	91	DOP1A
Q8TDY2	1513	0.221452	1	1	6	31	RB1CC1
Q15554	323	0.221506	1	1	5	21	TERF2
Q13616	33	0.221515	1	1	3	12	CUL1
Q14240	281	0.221703	1	1	8	8	EIF4A2
Q5JWR5	1743	0.221729	1	1	5	23	DOP1A
Q8TDY2	1130	0.221796	1	1	12	25	RB1CC1
Q5JWR5	2415	0.221811	1	1	8	17	DOP1A
Q9UGL1	1316	0.221826	1	1	2	15	KDM5B
O75110	860	0.22185	1	1	19	65	ATP9A
Q5JWR5	1273	0.221906	1	1	0	6	DOP1A
Q14240	199	0.221932	1	1	1	4	EIF4A2
Q01814	1171	0.221966	1	1	8	12	ATP2B2
Q9Y566	1928	0.221985	1	1	6	37	SHANK1
Q14240	372	0.222007	1	1	5	3	EIF4A2
Q01814	508	0.222091	1	1	26	39	ATP2B2
Q5JWR5	2381	0.222181	1	1	19	40	DOP1A
Q9UGL1	185	0.222264	1	1	10	45	KDM5B
Q15554	103	0.22235	1	1	10	39	TERF2
O75110	899	0.222405	1	1	15	23	ATP9A
Q5U5R9	533	0.222468	1	1	34	58	HECTD2
Q9Y566	1718	0.222473	1	1	6	12	SHANK1
Q9Y566	1719	0.222473	1	1	6	12	SHANK1
Q01814	1113	0.22256	1	1	14	28	ATP2B2
Q9Y566	1425	0.222588	1	1	8	44	SHANK1
Q5U5R9	338	0.222657	1	1	10	14	HECTD2
Q5JWR5	275	0.222753	1	1	14	32	DOP1A
Q5U5R9	417	0.222869	1	1	15	52	HECTD2
Q9Y566	1148	0.222869	1	1	6	34	SHANK1
Q8TDY2	182	0.22287	1	1	21	78	RB1CC1
Q9Y566	1334	0.222894	1	1	6	10	SHANK1
Q02446	762	0.222915	1	1	0	4	SP4
Q9Y566	503	0.223034	1	1	2	3	SHANK1
Q01814	493	0.223212	1	1	23	45	ATP2B2
Q5JWR5	738	0.223274	1	1	27	59	DOP1A
Q5U5R9	341	0.223286	1	1	15	29	HECTD2
Q8TDY2	600	0.223543	1	1	5	19	RB1CC1
Q5JWR5	2417	0.223569	1	1	7	13	DOP1A
Q9Y566	1935	0.223676	1	1	10	25	SHANK1
Q9Y566	1936	0.223676	1	1	10	25	SHANK1
Q8TDY2	83	0.223771	1	1	6	29	RB1CC1
Q5JWR5	1313	0.223803	1	1	1	9	DOP1A
Q5JWR5	1312	0.223803	1	1	1	9	DOP1A
Q5JWR5	523	0.223888	1	1	14	61	DOP1A
Q8TDY2	427	0.224005	1	1	14	21	RB1CC1
Q5JWR5	1433	0.224006	1	1	14	64	DOP1A
Q5U5R9	532	0.224075	1	1	34	57	HECTD2
Q01814	79	0.224097	1	1	27	75	ATP2B2
Q5JWR5	602	0.224158	1	1	2	10	DOP1A
Q9UGL1	520	0.224162	1	1	21	41	KDM5B
Q8TDY2	1507	0.224203	1	1	8	35	RB1CC1
Q8TDY2	412	0.224382	1	1	3	15	RB1CC1
Q5JWR5	328	0.224527	1	1	32	90	DOP1A
O75110	998	0.224545	1	1	13	22	ATP9A
Q02446	332	0.224657	1	1	11	13	SP4
Q9Y566	1383	0.22466	1	1	5	8	SHANK1
Q9Y566	1382	0.22466	1	1	5	8	SHANK1
Q5U5R9	637	0.224864	1	1	15	17	HECTD2
Q9Y566	1461	0.224911	1	1	5	5	SHANK1
O75110	967	0.224941	1	1	14	28	ATP9A
O60573	28	0.22499	1	1	0	3	EIF4E2
Q9UGL1	600	0.225077	1	1	44	68	KDM5B
Q5JWR5	264	0.225095	1	1	19	89	DOP1A
Q9UGL1	681	0.225111	1	1	19	32	KDM5B
Q14240	161	0.225246	1	1	1	3	EIF4A2
Q5JWR5	469	0.225296	1	1	17	66	DOP1A
Q8TDY2	529	0.2257	1	1	11	61	RB1CC1
Q5JWR5	821	0.225769	1	1	7	27	DOP1A
Q8TDY2	496	0.225786	1	1	33	79	RB1CC1
Q8TDY2	593	0.225876	1	1	12	38	RB1CC1
Q8TDY2	1289	0.225914	1	1	21	41	RB1CC1
Q8TDY2	1290	0.225914	1	1	21	41	RB1CC1
Q8TDY2	60	0.225955	1	1	11	36	RB1CC1
Q9Y566	709	0.226004	1	1	5	22	SHANK1
O60573	232	0.226203	1	1	8	37	EIF4E2
Q8TDY2	489	0.226233	1	1	19	40	RB1CC1
Q5JWR5	2159	0.226428	1	1	1	10	DOP1A
Q9UGL1	1212	0.226642	1	1	10	37	KDM5B
Q9Y566	1144	0.226647	1	1	6	35	SHANK1
Q01814	288	0.22671	1	1	10	34	ATP2B2
Q9UGL1	803	0.226807	1	1	17	44	KDM5B
Q5U5R9	743	0.226871	1	1	8	9	HECTD2
Q8TDY2	793	0.226883	1	1	2	11	RB1CC1
Q5JWR5	1498	0.227011	1	1	22	54	DOP1A
Q8TDY2	88	0.227026	1	1	18	33	RB1CC1
Q5U5R9	539	0.227269	1	1	14	26	HECTD2
O75110	739	0.227385	1	1	42	65	ATP9A
Q9Y566	974	0.227424	1	1	3	17	SHANK1
Q9Y566	975	0.227424	1	1	3	17	SHANK1
Q9UGL1	1439	0.227548	1	1	7	4	KDM5B
Q9UGL1	371	0.227854	1	1	7	13	KDM5B
Q5JWR5	538	0.228119	1	1	18	68	DOP1A
Q9UGL1	1071	0.228238	1	1	8	33	KDM5B
O75110	286	0.228285	1	1	40	71	ATP9A
Q5JWR5	2135	0.228331	1	1	19	30	DOP1A
Q9UGL1	480	0.228338	1	1	34	48	KDM5B
Q5JWR5	267	0.228475	1	1	21	102	DOP1A
Q8TDY2	66	0.228527	1	1	12	39	RB1CC1
Q9Y566	1502	0.228538	1	1	8	16	SHANK1
O75110	63	0.228549	1	1	19	56	ATP9A
Q01814	807	0.228594	1	1	9	15	ATP2B2
Q01814	808	0.228594	1	1	9	15	ATP2B2
Q9UGL1	192	0.228672	1	1	8	36	KDM5B
Q13616	591	0.22868	1	1	8	10	CUL1
Q5U5R9	198	0.228684	1	1	20	47	HECTD2
O75110	953	0.228741	1	1	23	77	ATP9A
Q9Y566	2088	0.229105	1	1	24	51	SHANK1
Q9Y566	419	0.229126	1	1	38	89	SHANK1
Q5U5R9	531	0.229216	1	1	36	67	HECTD2
Q8TDY2	528	0.229346	1	1	12	67	RB1CC1
Q5JWR5	2068	0.229424	1	1	28	73	DOP1A
Q8TDY2	221	0.229444	1	1	1	9	RB1CC1
Q01814	287	0.22964	1	1	11	39	ATP2B2
Q13616	678	0.230283	1	1	4	4	CUL1
Q9Y566	288	0.230317	1	1	16	31	SHANK1
Q9UGL1	336	0.230368	1	1	12	27	KDM5B
Q01814	858	0.23044	1	1	20	31	ATP2B2
Q8TDY2	394	0.230451	1	1	3	14	RB1CC1
O60573	109	0.230524	1	1	6	26	EIF4E2
Q13616	516	0.230535	1	1	4	18	CUL1
Q9Y566	56	0.230607	1	1	3	22	SHANK1
Q9Y566	55	0.230607	1	1	3	22	SHANK1
Q15554	142	0.230614	1	1	10	42	TERF2
Q9Y566	2085	0.230617	1	1	25	51	SHANK1
O75110	682	0.230709	1	1	56	125	ATP9A
Q5JWR5	1722	0.230751	1	1	16	65	DOP1A
Q14240	36	0.230763	1	1	1	6	EIF4A2
Q9Y566	558	0.230777	1	1	13	47	SHANK1
Q9UGL1	742	0.230953	1	1	21	44	KDM5B
Q9UGL1	845	0.230995	1	1	31	94	KDM5B
Q14240	245	0.231105	1	1	4	3	EIF4A2
Q9Y566	1178	0.23128	1	1	0	9	SHANK1
Q9Y566	1574	0.231437	1	1	1	5	SHANK1
Q9Y566	1575	0.231437	1	1	1	5	SHANK1
Q8TDY2	512	0.231448	1	1	17	29	RB1CC1
O75110	961	0.23148	1	1	22	75	ATP9A
Q8TDY2	28	0.231508	1	1	22	75	RB1CC1
Q5JWR5	1975	0.231516	1	1	30	79	DOP1A
Q9Y566	2006	0.231566	1	1	3	19	SHANK1
Q5U5R9	2	0.231592	1	1	0	3	HECTD2
Q5U5R9	3	0.231592	1	1	0	3	HECTD2
Q5U5R9	1	0.231592	1	1	0	3	HECTD2
Q02446	4	0.231654	1	1	3	20	SP4
Q02446	5	0.231654	1	1	3	20	SP4
Q5JWR5	1857	0.231757	1	1	36	135	DOP1A
Q8TDY2	1049	0.23179	1	1	9	7	RB1CC1
Q8TDY2	1050	0.23179	1	1	9	7	RB1CC1
Q8TDY2	1052	0.23179	1	1	9	7	RB1CC1
Q8TDY2	1051	0.23179	1	1	9	7	RB1CC1
Q8TDY2	1053	0.23179	1	1	9	7	RB1CC1
Q9UGL1	1358	0.231935	1	1	13	52	KDM5B
Q01814	529	0.232008	1	1	29	107	ATP2B2
Q9Y566	2030	0.232019	1	1	6	11	SHANK1
Q14240	6	0.232152	1	1	14	24	EIF4A2
Q02446	432	0.232268	1	1	5	25	SP4
Q02446	433	0.232268	1	1	5	25	SP4
Q02446	431	0.232268	1	1	5	25	SP4
Q9UGL1	1007	0.23237	1	1	40	98	KDM5B
Q9Y566	274	0.232459	1	1	36	102	SHANK1
Q9UGL1	488	0.232468	1	1	42	68	KDM5B
Q5U5R9	449	0.232618	1	1	7	8	HECTD2
Q5U5R9	448	0.232618	1	1	7	8	HECTD2
Q02446	703	0.23293	1	1	2	3	SP4
Q5JWR5	1091	0.233262	1	1	9	21	DOP1A
O75110	971	0.233298	1	1	10	20	ATP9A
Q9UGL1	250	0.233316	1	1	4	5	KDM5B
Q8TDY2	602	0.233372	1	1	2	10	RB1CC1
Q5JWR5	2356	0.23338	1	1	26	64	DOP1A
Q8TDY2	81	0.233414	1	1	15	50	RB1CC1
Q5JWR5	2287	0.233622	1	1	21	39	DOP1A
Q02446	713	0.233645	1	1	6	11	SP4
Q02446	714	0.233645	1	1	6	11	SP4
Q02446	719	0.233645	1	1	6	11	SP4
Q02446	708	0.233645	1	1	6	11	SP4
O60573	225	0.233704	1	1	8	35	EIF4E2
Q01814	670	0.233939	1	1	25	38	ATP2B2
Q9Y566	1927	0.234033	1	1	6	36	SHANK1
Q5JWR5	2398	0.234086	1	1	40	100	DOP1A
Q01814	182	0.234356	1	1	5	18	ATP2B2
Q9UGL1	1183	0.234539	1	1	11	46	KDM5B
Q5JWR5	305	0.234614	1	1	4	11	DOP1A
Q5JWR5	1982	0.234661	1	1	34	103	DOP1A
Q13616	598	0.234695	1	1	5	6	CUL1
Q13616	597	0.234695	1	1	5	6	CUL1
O75110	261	0.234705	1	1	23	35	ATP9A
Q9Y566	1728	0.234742	1	1	0	5	SHANK1
Q9Y566	1730	0.234742	1	1	0	5	SHANK1
Q9Y566	1729	0.234742	1	1	0	5	SHANK1
O60573	101	0.234758	1	1	9	37	EIF4E2
Q9Y566	1147	0.234819	1	1	6	33	SHANK1
Q5JWR5	2101	0.234969	1	1	7	23	DOP1A
Q9Y566	436	0.235045	1	1	8	12	SHANK1
Q9UGL1	543	0.235135	1	1	31	53	KDM5B
Q9UGL1	835	0.235249	1	1	10	42	KDM5B
Q14240	28	0.235335	1	1	10	27	EIF4A2
Q9Y566	1920	0.235517	1	1	1	17	SHANK1
Q01814	88	0.23579	1	1	2	21	ATP2B2
O75110	506	0.235853	1	1	49	102	ATP9A
Q15554	420	0.235932	1	1	5	10	TERF2
Q9UGL1	1297	0.235942	1	1	4	8	KDM5B
Q9UGL1	1299	0.235942	1	1	4	8	KDM5B
Q9UGL1	1298	0.235942	1	1	4	8	KDM5B
Q15554	370	0.235969	1	1	5	9	TERF2
Q15554	369	0.235969	1	1	5	9	TERF2
O75110	421	0.23601	1	1	40	74	ATP9A
Q5JWR5	669	0.236381	1	1	9	20	DOP1A
Q5JWR5	2355	0.236655	1	1	27	66	DOP1A
Q8TDY2	1352	0.236837	1	1	20	56	RB1CC1
Q14240	190	0.236949	1	1	5	3	EIF4A2
Q14240	191	0.236949	1	1	5	3	EIF4A2
Q01814	537	0.236986	1	1	38	116	ATP2B2
Q13616	259	0.236989	1	1	8	12	CUL1
Q9UGL1	1226	0.237104	1	1	12	49	KDM5B
Q8TDY2	1443	0.237112	1	1	7	13	RB1CC1
Q9UGL1	386	0.237164	1	1	15	27	KDM5B
Q9UGL1	385	0.237164	1	1	15	27	KDM5B
Q8TDY2	1263	0.237349	1	1	3	14	RB1CC1
Q8TDY2	69	0.23735	1	1	13	41	RB1CC1
Q02446	618	0.23738	1	1	0	8	SP4
Q9UGL1	473	0.237456	1	1	17	27	KDM5B
Q9UGL1	626	0.237491	1	1	30	59	KDM5B
Q8TDY2	125	0.237496	1	1	14	23	RB1CC1
Q9UGL1	635	0.237522	1	1	25	49	KDM5B
Q5JWR5	490	0.237797	1	1	7	10	DOP1A
Q5JWR5	492	0.237797	1	1	7	10	DOP1A
Q5JWR5	491	0.237797	1	1	7	10	DOP1A
Q5JWR5	1859	0.237824	1	1	38	139	DOP1A
Q5U5R9	283	0.237856	1	1	22	50	HECTD2
Q9Y566	1326	0.237921	1	1	18	34	SHANK1
Q5JWR5	511	0.238013	1	1	12	48	DOP1A
Q14240	351	0.238065	1	1	9	9	EIF4A2
Q5JWR5	2184	0.238207	1	1	16	58	DOP1A
Q9Y566	1024	0.238294	1	1	6	17	SHANK1
Q9Y566	1025	0.238294	1	1	6	17	SHANK1
Q9Y566	1023	0.238294	1	1	6	17	SHANK1
Q5JWR5	1964	0.238353	1	1	8	33	DOP1A
Q01814	509	0.238481	1	1	29	46	ATP2B2
Q9Y566	941	0.238514	1	1	7	12	SHANK1
O75110	723	0.238659	1	1	26	58	ATP9A
Q02446	621	0.238895	1	1	2	18	SP4
Q01814	1049	0.238899	1	1	2	8	ATP2B2
Q5JWR5	615	0.239097	1	1	4	21	DOP1A
Q5JWR5	616	0.239097	1	1	4	21	DOP1A
Q01814	415	0.239169	1	1	4	16	ATP2B2
Q01814	414	0.239169	1	1	4	16	ATP2B2
Q02446	42	0.23919	1	1	2	9	SP4
O75110	526	0.239246	1	1	52	93	ATP9A
Q5JWR5	1493	0.239301	1	1	50	130	DOP1A
O75110	138	0.23931	1	1	12	15	ATP9A
Q9Y566	1922	0.239692	1	1	5	37	SHANK1
Q5JWR5	2295	0.239804	1	1	37	88	DOP1A
Q9Y566	1435	0.239818	1	1	5	20	SHANK1
Q5JWR5	1941	0.239818	1	1	32	95	DOP1A
Q13616	206	0.239826	1	1	2	12	CUL1
Q9UGL1	326	0.239858	1	1	12	28	KDM5B
Q9UGL1	337	0.239949	1	1	12	28	KDM5B
Q5JWR5	323	0.240077	1	1	20	94	DOP1A
Q01814	302	0.240141	1	1	9	28	ATP2B2
Q8TDY2	181	0.240185	1	1	19	74	RB1CC1
Q9Y566	1154	0.240256	1	1	0	6	SHANK1
Q9Y566	1155	0.240256	1	1	0	6	SHANK1
Q01814	978	0.240272	1	1	6	6	ATP2B2
Q9Y566	889	0.240438	1	1	6	7	SHANK1
Q5JWR5	2418	0.240464	1	1	7	12	DOP1A
Q01814	41	0.240531	1	1	14	51	ATP2B2
Q5U5R9	202	0.24054	1	1	20	46	HECTD2
O75110	954	0.240547	1	1	23	75	ATP9A
Q5JWR5	527	0.240651	1	1	16	67	DOP1A
Q5JWR5	468	0.240692	1	1	17	65	DOP1A
Q9UGL1	993	0.240825	1	1	35	83	KDM5B
Q01814	677	0.240926	1	1	44	109	ATP2B2
Q5JWR5	1411	0.240928	1	1	9	53	DOP1A
Q9Y566	1145	0.24093	1	1	6	34	SHANK1
Q5JWR5	664	0.240986	1	1	8	21	DOP1A
Q02446	52	0.241043	1	1	1	0	SP4
Q02446	53	0.241043	1	1	1	0	SP4
Q5JWR5	2437	0.241399	1	1	1	9	DOP1A
Q01814	224	0.241466	1	1	25	63	ATP2B2
Q5U5R9	58	0.241579	1	1	4	5	HECTD2
Q5U5R9	59	0.241579	1	1	4	5	HECTD2
Q13616	203	0.241606	1	1	3	14	CUL1
O75110	752	0.24165	1	1	52	123	ATP9A
Q14240	371	0.241781	1	1	4	2	EIF4A2
Q01814	810	0.241871	1	1	8	12	ATP2B2
Q8TDY2	1040	0.241937	1	1	8	9	RB1CC1
Q8TDY2	1041	0.241937	1	1	8	9	RB1CC1
Q8TDY2	1042	0.241937	1	1	8	9	RB1CC1
Q9UGL1	481	0.241966	1	1	36	52	KDM5B
Q9Y566	2082	0.242079	1	1	29	58	SHANK1
Q8TDY2	795	0.242089	1	1	4	20	RB1CC1
Q8TDY2	796	0.242089	1	1	4	20	RB1CC1
Q8TDY2	797	0.242089	1	1	4	20	RB1CC1
Q15554	215	0.24222	1	1	12	21	TERF2
O60573	171	0.242226	1	1	11	43	EIF4E2
Q13616	548	0.242252	1	1	3	3	CUL1
Q9Y566	1206	0.242501	1	1	7	12	SHANK1
O60573	224	0.242526	1	1	8	34	EIF4E2
Q9UGL1	133	0.242569	1	1	31	87	KDM5B
Q9Y566	165	0.242597	1	1	5	6	SHANK1
Q5JWR5	1492	0.242767	1	1	46	115	DOP1A
Q8TDY2	479	0.242819	1	1	37	121	RB1CC1
Q9UGL1	290	0.242826	1	1	5	6	KDM5B
Q8TDY2	1508	0.242839	1	1	11	42	RB1CC1
Q9UGL1	446	0.242935	1	1	30	48	KDM5B
O75110	141	0.242966	1	1	20	62	ATP9A
Q5U5R9	272	0.242988	1	1	22	39	HECTD2
O75110	605	0.243073	1	1	42	110	ATP9A
Q5JWR5	2288	0.243145	1	1	31	67	DOP1A
Q01814	620	0.243179	1	1	47	114	ATP2B2
O75110	665	0.243213	1	1	20	33	ATP9A
Q5JWR5	224	0.243243	1	1	20	89	DOP1A
Q5JWR5	321	0.243282	1	1	18	40	DOP1A
Q13616	321	0.243442	1	1	12	18	CUL1
Q5U5R9	160	0.243457	1	1	32	76	HECTD2
Q5U5R9	119	0.243471	1	1	12	40	HECTD2
Q15554	429	0.243488	1	1	2	8	TERF2
Q9UGL1	75	0.243489	1	1	40	70	KDM5B
Q5JWR5	818	0.243563	1	1	24	39	DOP1A
Q5JWR5	1648	0.24357	1	1	15	69	DOP1A
Q8TDY2	189	0.243779	1	1	14	54	RB1CC1
Q5JWR5	1003	0.24396	1	1	15	58	DOP1A
O60573	112	0.243967	1	1	6	27	EIF4E2
Q8TDY2	1160	0.244342	1	1	4	19	RB1CC1
Q8TDY2	1161	0.244342	1	1	4	19	RB1CC1
Q8TDY2	900	0.244369	1	1	3	17	RB1CC1
Q01814	234	0.244418	1	1	23	39	ATP2B2
O75110	719	0.244433	1	1	48	94	ATP9A
Q14240	310	0.244451	1	1	2	2	EIF4A2
Q14240	311	0.244451	1	1	2	2	EIF4A2
Q14240	313	0.244451	1	1	2	2	EIF4A2
Q14240	314	0.244451	1	1	2	2	EIF4A2
Q14240	318	0.244451	1	1	2	2	EIF4A2
Q14240	317	0.244451	1	1	2	2	EIF4A2
Q14240	309	0.244451	1	1	2	2	EIF4A2
Q8TDY2	495	0.244489	1	1	16	36	RB1CC1
Q5U5R9	535	0.244525	1	1	26	48	HECTD2
Q01814	1114	0.24472	1	1	14	29	ATP2B2
Q9Y566	1082	0.244726	1	1	11	24	SHANK1
Q5U5R9	123	0.244754	1	1	13	39	HECTD2
Q01814	1189	0.244761	1	1	4	5	ATP2B2
Q01814	1190	0.244761	1	1	4	5	ATP2B2
Q13616	515	0.244857	1	1	2	11	CUL1
Q9UGL1	364	0.245048	1	1	17	22	KDM5B
Q9UGL1	1521	0.245194	1	1	7	10	KDM5B
Q5JWR5	1501	0.245371	1	1	21	56	DOP1A
Q9Y566	287	0.245462	1	1	17	35	SHANK1
Q8TDY2	892	0.24552	1	1	3	16	RB1CC1
O75110	341	0.245694	1	1	27	48	ATP9A
Q9UGL1	416	0.245799	1	1	23	54	KDM5B
Q9Y566	221	0.246031	1	1	26	54	SHANK1
Q9UGL1	540	0.246094	1	1	28	44	KDM5B
Q8TDY2	194	0.246415	1	1	7	25	RB1CC1
Q13616	336	0.24646	1	1	4	16	CUL1
Q8TDY2	812	0.246726	1	1	8	16	RB1CC1
Q9Y566	1663	0.247226	1	1	2	11	SHANK1
Q8TDY2	712	0.247457	1	1	5	10	RB1CC1
Q9UGL1	760	0.24751	1	1	17	28	KDM5B
Q01814	200	0.247601	1	1	15	52	ATP2B2
Q13616	236	0.24764	1	1	8	12	CUL1
Q8TDY2	420	0.247651	1	1	4	17	RB1CC1
Q13616	177	0.247817	1	1	2	11	CUL1
Q01814	1131	0.247847	1	1	4	15	ATP2B2
Q8TDY2	300	0.247894	1	1	3	15	RB1CC1
Q8TDY2	535	0.247992	1	1	11	39	RB1CC1
Q5U5R9	698	0.248082	1	1	6	11	HECTD2
Q9UGL1	396	0.248145	1	1	6	6	KDM5B
Q5JWR5	2083	0.248217	1	1	15	41	DOP1A
Q5JWR5	1453	0.248242	1	1	15	71	DOP1A
Q14240	91	0.248319	1	1	8	18	EIF4A2
Q14240	94	0.248319	1	1	8	18	EIF4A2
Q13616	571	0.248354	1	1	2	12	CUL1
Q5JWR5	1756	0.248448	1	1	32	70	DOP1A
Q15554	475	0.248569	1	1	2	4	TERF2
Q15554	474	0.248569	1	1	2	4	TERF2
Q15554	476	0.248569	1	1	2	4	TERF2
Q9Y566	1411	0.24871	1	1	4	3	SHANK1
Q9Y566	2080	0.248738	1	1	26	54	SHANK1
Q9Y566	285	0.248913	1	1	25	43	SHANK1
Q5JWR5	1709	0.248952	1	1	4	31	DOP1A
O75110	779	0.248977	1	1	51	98	ATP9A
Q9Y566	1177	0.249013	1	1	0	8	SHANK1
Q9UGL1	563	0.249038	1	1	24	50	KDM5B
Q9Y566	40	0.249125	1	1	10	16	SHANK1
Q9Y566	41	0.249125	1	1	10	16	SHANK1
Q9Y566	42	0.249125	1	1	10	16	SHANK1
Q5U5R9	321	0.249158	1	1	15	30	HECTD2
Q9Y566	265	0.24918	1	1	44	100	SHANK1
Q02446	470	0.249289	1	1	8	20	SP4
Q02446	469	0.249289	1	1	8	20	SP4
Q13616	178	0.249398	1	1	2	11	CUL1
Q5JWR5	1495	0.249399	1	1	24	61	DOP1A
Q5U5R9	290	0.24958	1	1	20	42	HECTD2
Q9Y566	1723	0.249791	1	1	6	12	SHANK1
Q9UGL1	493	0.249885	1	1	16	26	KDM5B
Q5U5R9	288	0.249929	1	1	16	35	HECTD2
Q9Y566	416	0.250097	1	1	33	79	SHANK1
Q01814	409	0.250122	1	1	5	21	ATP2B2
O75110	604	0.250141	1	1	45	119	ATP9A
Q9UGL1	1331	0.250336	1	1	37	104	KDM5B
Q8TDY2	1017	0.250379	1	1	28	66	RB1CC1
Q8TDY2	1500	0.250454	1	1	2	11	RB1CC1
Q8TDY2	78	0.250477	1	1	22	76	RB1CC1
Q9UGL1	1300	0.250582	1	1	11	14	KDM5B
Q5JWR5	2126	0.250675	1	1	19	48	DOP1A
Q5U5R9	147	0.250695	1	1	21	49	HECTD2
Q9Y566	1099	0.250714	1	1	0	8	SHANK1
Q5JWR5	2108	0.250748	1	1	22	45	DOP1A
Q5U5R9	192	0.25091	1	1	32	69	HECTD2
O75110	455	0.251109	1	1	40	81	ATP9A
Q9Y566	1727	0.251134	1	1	0	4	SHANK1
Q9Y566	905	0.251333	1	1	0	4	SHANK1
Q9Y566	904	0.251333	1	1	0	4	SHANK1
Q9Y566	903	0.251333	1	1	0	4	SHANK1
Q9Y566	902	0.251333	1	1	0	4	SHANK1
Q9Y566	66	0.251369	1	1	18	39	SHANK1
Q9Y566	67	0.251369	1	1	18	39	SHANK1
Q9UGL1	1269	0.251439	1	1	4	16	KDM5B
O75110	702	0.251458	1	1	53	102	ATP9A
Q15554	381	0.251563	1	1	4	27	TERF2
Q5U5R9	775	0.251817	1	1	3	2	HECTD2
Q9UGL1	1534	0.251995	1	1	15	32	KDM5B
Q9UGL1	604	0.252	1	1	28	50	KDM5B
Q8TDY2	1153	0.252029	1	1	5	23	RB1CC1
Q9Y566	2042	0.252044	1	1	9	17	SHANK1
Q9Y566	2043	0.252044	1	1	9	17	SHANK1
Q9Y566	2044	0.252044	1	1	9	17	SHANK1
Q13616	339	0.252062	1	1	2	9	CUL1
Q5JWR5	214	0.252126	1	1	6	35	DOP1A
Q9Y566	1190	0.252127	1	1	0	6	SHANK1
Q9Y566	1978	0.252187	1	1	22	45	SHANK1
Q01814	706	0.252445	1	1	27	41	ATP2B2
Q5JWR5	2380	0.252467	1	1	18	43	DOP1A
Q9Y566	1022	0.252487	1	1	6	16	SHANK1
O75110	652	0.252599	1	1	27	69	ATP9A
Q01814	538	0.25278	1	1	49	164	ATP2B2
Q8TDY2	42	0.252836	1	1	17	60	RB1CC1
Q15554	119	0.252961	1	1	6	11	TERF2
Q15554	116	0.252961	1	1	6	11	TERF2
Q5U5R9	537	0.253017	1	1	15	29	HECTD2
O75110	722	0.253123	1	1	26	59	ATP9A
Q9Y566	1751	0.253137	1	1	2	9	SHANK1
Q9UGL1	324	0.253455	1	1	12	28	KDM5B
Q13616	337	0.253567	1	1	4	17	CUL1
Q5JWR5	1576	0.253576	1	1	24	88	DOP1A
Q5JWR5	2127	0.25359	1	1	23	60	DOP1A
Q15554	466	0.253628	1	1	0	3	TERF2
Q15554	465	0.253628	1	1	0	3	TERF2
Q15554	464	0.253628	1	1	0	3	TERF2
Q8TDY2	1056	0.253662	1	1	8	7	RB1CC1
Q9Y566	1520	0.253736	1	1	8	19	SHANK1
Q9Y566	1146	0.253744	1	1	6	33	SHANK1
O75110	41	0.253853	1	1	25	80	ATP9A
Q8TDY2	363	0.25391	1	1	10	25	RB1CC1
Q01814	648	0.25399	1	1	35	107	ATP2B2
Q5JWR5	510	0.254199	1	1	15	54	DOP1A
Q9Y566	1870	0.254335	1	1	0	3	SHANK1
O75110	224	0.25434	1	1	20	74	ATP9A
Q5U5R9	228	0.254433	1	1	33	80	HECTD2
Q8TDY2	584	0.254548	1	1	21	74	RB1CC1
Q8TDY2	415	0.254572	1	1	2	11	RB1CC1
Q9Y566	346	0.254576	1	1	7	10	SHANK1
Q8TDY2	134	0.2546	1	1	9	15	RB1CC1
Q8TDY2	133	0.2546	1	1	9	15	RB1CC1
Q5JWR5	2250	0.25465	1	1	25	51	DOP1A
Q01814	171	0.254695	1	1	12	17	ATP2B2
Q9UGL1	1442	0.254885	1	1	9	10	KDM5B
Q5JWR5	441	0.254949	1	1	8	32	DOP1A
Q5U5R9	640	0.255003	1	1	17	42	HECTD2
Q01814	130	0.255029	1	1	13	62	ATP2B2
Q01814	806	0.255175	1	1	9	16	ATP2B2
Q01814	990	0.255213	1	1	25	56	ATP2B2
O75110	883	0.25541	1	1	12	19	ATP9A
Q9UGL1	1234	0.255497	1	1	11	39	KDM5B
Q9UGL1	664	0.255507	1	1	24	50	KDM5B
Q5JWR5	559	0.255517	1	1	0	8	DOP1A
O60573	217	0.255703	1	1	1	8	EIF4E2
Q5JWR5	1028	0.25573	1	1	1	11	DOP1A
O75110	361	0.255802	1	1	23	49	ATP9A
Q02446	166	0.255858	1	1	9	19	SP4
Q01814	814	0.255871	1	1	12	21	ATP2B2
Q15554	117	0.255923	1	1	5	9	TERF2
Q13616	454	0.256049	1	1	1	8	CUL1
Q9UGL1	917	0.256086	1	1	48	135	KDM5B
Q5U5R9	374	0.256386	1	1	15	31	HECTD2
O75110	67	0.256439	1	1	13	35	ATP9A
O75110	66	0.256439	1	1	13	35	ATP9A
Q9Y566	1489	0.256603	1	1	12	42	SHANK1
Q9Y566	2039	0.256867	1	1	14	56	SHANK1
Q01814	767	0.256964	1	1	13	58	ATP2B2
Q5U5R9	121	0.257036	1	1	12	39	HECTD2
Q5U5R9	120	0.257036	1	1	12	39	HECTD2
Q9Y566	790	0.257097	1	1	0	2	SHANK1
Q5JWR5	105	0.257154	1	1	20	39	DOP1A
Q14240	398	0.257165	1	1	3	2	EIF4A2
Q14240	400	0.257165	1	1	3	2	EIF4A2
Q9UGL1	1255	0.257383	1	1	17	57	KDM5B
Q5JWR5	649	0.257519	1	1	4	4	DOP1A
O60573	161	0.257717	1	1	2	12	EIF4E2
Q01814	303	0.257969	1	1	9	27	ATP2B2
Q02446	92	0.258022	1	1	2	9	SP4
Q9Y566	1780	0.258157	1	1	3	18	SHANK1
Q9UGL1	383	0.25825	1	1	16	27	KDM5B
Q01814	364	0.258393	1	1	7	3	ATP2B2
Q01814	363	0.258393	1	1	7	3	ATP2B2
O75110	864	0.258403	1	1	9	16	ATP9A
Q01814	1197	0.258424	1	1	14	27	ATP2B2
Q8TDY2	203	0.258501	1	1	34	86	RB1CC1
Q13616	530	0.258526	1	1	3	14	CUL1
Q8TDY2	1239	0.258615	1	1	14	26	RB1CC1
Q8TDY2	1238	0.258615	1	1	14	26	RB1CC1
Q9UGL1	1033	0.258636	1	1	31	96	KDM5B
Q01814	823	0.259018	1	1	16	44	ATP2B2
Q9Y566	266	0.259159	1	1	45	102	SHANK1
O75110	696	0.259399	1	1	11	22	ATP9A
Q9Y566	297	0.259553	1	1	28	65	SHANK1
Q9UGL1	483	0.259617	1	1	36	52	KDM5B
Q5JWR5	1560	0.259618	1	1	43	70	DOP1A
Q9Y566	965	0.259702	1	1	1	9	SHANK1
Q5JWR5	1867	0.259722	1	1	14	51	DOP1A
O75110	714	0.259739	1	1	10	38	ATP9A
Q9UGL1	791	0.25984	1	1	30	56	KDM5B
O75110	119	0.259878	1	1	26	83	ATP9A
Q9Y566	1193	0.259892	1	1	1	8	SHANK1
Q5JWR5	1220	0.260005	1	1	0	4	DOP1A
Q5JWR5	473	0.260265	1	1	23	88	DOP1A
Q8TDY2	587	0.260335	1	1	12	43	RB1CC1
Q02446	377	0.260346	1	1	4	21	SP4
Q5JWR5	260	0.260367	1	1	19	82	DOP1A
Q9Y566	1906	0.260384	1	1	15	44	SHANK1
Q5JWR5	650	0.260455	1	1	3	3	DOP1A
O60573	103	0.260559	1	1	9	37	EIF4E2
Q8TDY2	629	0.260673	1	1	10	36	RB1CC1
Q5U5R9	503	0.260781	1	1	8	21	HECTD2
Q9Y566	1027	0.260876	1	1	7	22	SHANK1
Q9Y566	1306	0.260886	1	1	10	24	SHANK1
Q9Y566	1715	0.260967	1	1	11	29	SHANK1
Q13616	500	0.261004	1	1	2	4	CUL1
O75110	139	0.261076	1	1	18	26	ATP9A
Q8TDY2	1077	0.261187	1	1	2	16	RB1CC1
Q5U5R9	50	0.261393	1	1	0	5	HECTD2
Q5JWR5	1321	0.261408	1	1	0	2	DOP1A
Q8TDY2	1014	0.261433	1	1	28	65	RB1CC1
Q8TDY2	1016	0.261433	1	1	28	65	RB1CC1
Q8TDY2	1015	0.261433	1	1	28	65	RB1CC1
Q15554	185	0.261531	1	1	2	17	TERF2
O60573	152	0.261535	1	1	31	70	EIF4E2
Q9UGL1	1194	0.261759	1	1	22	68	KDM5B
Q14240	324	0.261868	1	1	2	2	EIF4A2
Q5JWR5	322	0.261875	1	1	16	54	DOP1A
Q14240	362	0.261912	1	1	4	2	EIF4A2
Q8TDY2	4	0.262106	1	1	13	41	RB1CC1
Q9UGL1	343	0.262117	1	1	8	17	KDM5B
Q9UGL1	790	0.262214	1	1	21	40	KDM5B
Q14240	231	0.26238	1	1	9	24	EIF4A2
Q14240	27	0.262392	1	1	10	26	EIF4A2
O75110	116	0.262439	1	1	27	73	ATP9A
Q5JWR5	1705	0.262506	1	1	3	22	DOP1A
Q5JWR5	677	0.262562	1	1	13	52	DOP1A
Q13616	176	0.262646	1	1	3	14	CUL1
Q01814	418	0.262668	1	1	2	10	ATP2B2
Q9Y566	423	0.26272	1	1	45	115	SHANK1
Q5JWR5	1611	0.262869	1	1	23	47	DOP1A
Q8TDY2	1262	0.262915	1	1	4	16	RB1CC1
Q8TDY2	1342	0.262932	1	1	14	30	RB1CC1
Q8TDY2	1341	0.262932	1	1	14	30	RB1CC1
Q9Y566	1998	0.263077	1	1	11	53	SHANK1
Q8TDY2	606	0.263206	1	1	14	17	RB1CC1
Q5JWR5	2157	0.263214	1	1	9	35	DOP1A
Q9Y566	602	0.263295	1	1	6	25	SHANK1
Q5U5R9	726	0.263384	1	1	5	10	HECTD2
Q01814	992	0.263399	1	1	11	19	ATP2B2
Q02446	131	0.263411	1	1	3	18	SP4
Q15554	178	0.263423	1	1	9	34	TERF2
O75110	122	0.263525	1	1	21	57	ATP9A
Q02446	716	0.263598	1	1	6	12	SP4
Q02446	715	0.263598	1	1	6	12	SP4
Q5U5R9	641	0.263778	1	1	18	45	HECTD2
Q9UGL1	1450	0.263844	1	1	1	11	KDM5B
O60573	216	0.263868	1	1	2	12	EIF4E2
Q01814	157	0.263964	1	1	5	17	ATP2B2
Q01814	267	0.263989	1	1	22	37	ATP2B2
Q02446	87	0.264069	1	1	2	12	SP4
Q02446	88	0.264069	1	1	2	12	SP4
Q5U5R9	222	0.264116	1	1	15	30	HECTD2
Q9UGL1	713	0.264214	1	1	33	58	KDM5B
Q5JWR5	1813	0.264267	1	1	13	51	DOP1A
Q5JWR5	670	0.264273	1	1	9	16	DOP1A
Q14240	373	0.264309	1	1	6	4	EIF4A2
Q14240	250	0.264309	1	1	6	4	EIF4A2
Q9UGL1	915	0.264332	1	1	48	134	KDM5B
Q5U5R9	173	0.264354	1	1	13	37	HECTD2
Q14240	198	0.264393	1	1	1	3	EIF4A2
Q5JWR5	1886	0.264406	1	1	30	59	DOP1A
Q5JWR5	31	0.264529	1	1	14	25	DOP1A
Q8TDY2	65	0.26468	1	1	13	42	RB1CC1
Q5JWR5	2065	0.264736	1	1	25	64	DOP1A
Q5JWR5	749	0.264839	1	1	14	62	DOP1A
Q01814	259	0.264899	1	1	32	71	ATP2B2
Q01814	778	0.264954	1	1	30	72	ATP2B2
Q01814	291	0.264976	1	1	10	33	ATP2B2
Q5JWR5	775	0.265121	1	1	8	14	DOP1A
Q8TDY2	698	0.265268	1	1	2	14	RB1CC1
Q9Y566	1436	0.265445	1	1	5	19	SHANK1
Q8TDY2	551	0.265478	1	1	5	6	RB1CC1
O75110	445	0.265497	1	1	23	47	ATP9A
O75110	444	0.265497	1	1	23	47	ATP9A
Q9Y566	2081	0.265677	1	1	22	45	SHANK1
Q02446	26	0.26569	1	1	4	17	SP4
Q9Y566	146	0.265727	1	1	7	7	SHANK1
Q9Y566	940	0.26577	1	1	8	15	SHANK1
Q5JWR5	2133	0.265878	1	1	18	31	DOP1A
Q5JWR5	1686	0.265891	1	1	24	95	DOP1A
Q9Y566	517	0.266028	1	1	1	6	SHANK1
Q5JWR5	381	0.266045	1	1	14	32	DOP1A
Q5JWR5	2172	0.266224	1	1	6	29	DOP1A
Q01814	1182	0.266244	1	1	0	4	ATP2B2
O75110	988	0.266325	1	1	11	18	ATP9A
Q9Y566	713	0.266468	1	1	5	19	SHANK1
Q02446	254	0.26648	1	1	8	21	SP4
Q5U5R9	342	0.266523	1	1	15	33	HECTD2
Q5U5R9	25	0.266545	1	1	7	27	HECTD2
Q5U5R9	741	0.266563	1	1	6	8	HECTD2
Q01814	914	0.266621	1	1	13	18	ATP2B2
Q13616	567	0.266842	1	1	6	23	CUL1
Q5JWR5	1474	0.266858	1	1	27	49	DOP1A
O75110	501	0.266911	1	1	40	106	ATP9A
Q9UGL1	1186	0.267073	1	1	25	69	KDM5B
Q5JWR5	2199	0.267144	1	1	11	42	DOP1A
Q15554	146	0.267193	1	1	10	44	TERF2
Q8TDY2	969	0.267294	1	1	14	24	RB1CC1
Q9Y566	793	0.267339	1	1	3	17	SHANK1
Q9Y566	1739	0.267523	1	1	4	6	SHANK1
Q9Y566	1534	0.267608	1	1	4	40	SHANK1
Q15554	214	0.267631	1	1	4	7	TERF2
Q8TDY2	322	0.267682	1	1	19	37	RB1CC1
Q5JWR5	996	0.267732	1	1	29	94	DOP1A
Q5JWR5	2137	0.267764	1	1	18	29	DOP1A
Q9Y566	454	0.267822	1	1	29	55	SHANK1
Q01814	264	0.267847	1	1	20	37	ATP2B2
Q8TDY2	143	0.267897	1	1	15	47	RB1CC1
Q9Y566	901	0.268037	1	1	0	3	SHANK1
Q9Y566	900	0.268037	1	1	0	3	SHANK1
Q5JWR5	1362	0.268285	1	1	40	68	DOP1A
Q8TDY2	1009	0.268394	1	1	18	62	RB1CC1
Q8TDY2	1010	0.268394	1	1	18	62	RB1CC1
Q8TDY2	1008	0.268394	1	1	18	62	RB1CC1
Q8TDY2	1037	0.268409	1	1	9	11	RB1CC1
O60573	32	0.268419	1	1	5	20	EIF4E2
Q9UGL1	753	0.268437	1	1	25	52	KDM5B
Q02446	385	0.268621	1	1	2	17	SP4
Q5JWR5	744	0.268623	1	1	13	58	DOP1A
Q9Y566	519	0.268705	1	1	1	6	SHANK1
Q8TDY2	198	0.26885	1	1	20	39	RB1CC1
Q5U5R9	122	0.268863	1	1	12	38	HECTD2
Q8TDY2	582	0.268995	1	1	20	70	RB1CC1
Q8TDY2	419	0.269325	1	1	4	16	RB1CC1
Q5U5R9	557	0.269358	1	1	16	45	HECTD2
Q8TDY2	1514	0.26956	1	1	6	28	RB1CC1
Q9UGL1	1010	0.269561	1	1	36	87	KDM5B
Q9Y566	1674	0.269612	1	1	8	32	SHANK1
Q9UGL1	1074	0.269716	1	1	9	37	KDM5B
Q9Y566	2106	0.269845	1	1	56	113	SHANK1
Q9UGL1	583	0.269877	1	1	27	53	KDM5B
Q5U5R9	511	0.269958	1	1	8	20	HECTD2
Q9UGL1	737	0.269996	1	1	28	61	KDM5B
Q14240	157	0.270067	1	1	2	6	EIF4A2
Q8TDY2	493	0.270123	1	1	20	41	RB1CC1
Q9Y566	197	0.27025	1	1	15	22	SHANK1
O60573	97	0.270644	1	1	33	79	EIF4E2
Q5JWR5	1748	0.270664	1	1	6	27	DOP1A
Q5JWR5	2275	0.270741	1	1	2	8	DOP1A
O75110	112	0.27078	1	1	29	76	ATP9A
Q01814	647	0.271008	1	1	35	104	ATP2B2
Q9UGL1	503	0.271058	1	1	30	60	KDM5B
Q9Y566	1323	0.271089	1	1	17	37	SHANK1
Q9Y566	1324	0.271089	1	1	17	37	SHANK1
Q5JWR5	1647	0.271124	1	1	16	74	DOP1A
Q5JWR5	432	0.271127	1	1	8	15	DOP1A
Q8TDY2	598	0.271138	1	1	15	49	RB1CC1
Q9Y566	794	0.271172	1	1	3	18	SHANK1
Q01814	410	0.271269	1	1	5	20	ATP2B2
Q5JWR5	2034	0.271434	1	1	41	127	DOP1A
Q13616	60	0.271483	1	1	2	3	CUL1
Q13616	58	0.271483	1	1	2	3	CUL1
Q01814	635	0.271485	1	1	37	107	ATP2B2
Q5JWR5	1561	0.27158	1	1	44	77	DOP1A
Q5JWR5	1908	0.271598	1	1	35	122	DOP1A
Q9Y566	319	0.271611	1	1	23	35	SHANK1
Q14240	189	0.271698	1	1	4	2	EIF4A2
Q8TDY2	1232	0.271819	1	1	8	19	RB1CC1
O60573	186	0.272011	1	1	2	11	EIF4E2
O60573	132	0.272011	1	1	2	11	EIF4E2
Q9Y566	834	0.272029	1	1	1	7	SHANK1
Q5JWR5	1166	0.27215	1	1	3	4	DOP1A
Q5JWR5	1165	0.27215	1	1	3	4	DOP1A
Q5JWR5	1164	0.27215	1	1	3	4	DOP1A
Q5JWR5	1163	0.27215	1	1	3	4	DOP1A
Q9UGL1	139	0.272206	1	1	8	42	KDM5B
Q9Y566	991	0.27256	1	1	5	7	SHANK1
Q15554	161	0.272656	1	1	16	32	TERF2
Q01814	300	0.272776	1	1	9	26	ATP2B2
Q01814	301	0.272776	1	1	9	26	ATP2B2
Q5JWR5	1323	0.272946	1	1	1	7	DOP1A
Q5JWR5	1322	0.272946	1	1	1	7	DOP1A
Q5JWR5	2144	0.273078	1	1	7	21	DOP1A
Q5U5R9	242	0.273345	1	1	12	27	HECTD2
Q5JWR5	879	0.273354	1	1	17	52	DOP1A
Q9UGL1	1134	0.273672	1	1	9	36	KDM5B
Q13616	121	0.273685	1	1	2	10	CUL1
Q9UGL1	354	0.273894	1	1	8	30	KDM5B
Q01814	203	0.273948	1	1	20	76	ATP2B2
Q9Y566	219	0.273982	1	1	24	45	SHANK1
Q15554	445	0.274015	1	1	2	1	TERF2
Q8TDY2	1315	0.274071	1	1	10	17	RB1CC1
Q5U5R9	627	0.274249	1	1	15	24	HECTD2
Q13616	368	0.274483	1	1	4	13	CUL1
Q9UGL1	959	0.274545	1	1	21	44	KDM5B
Q15554	322	0.274729	1	1	4	15	TERF2
Q15554	321	0.274729	1	1	4	15	TERF2
Q02446	753	0.274807	1	1	2	14	SP4
Q9UGL1	1140	0.274843	1	1	10	37	KDM5B
Q15554	372	0.274913	1	1	7	29	TERF2
Q8TDY2	478	0.274966	1	1	37	117	RB1CC1
Q02446	304	0.275015	1	1	12	26	SP4
Q9Y566	1428	0.275026	1	1	8	32	SHANK1
Q01814	275	0.275247	1	1	37	85	ATP2B2
Q5JWR5	2167	0.275267	1	1	3	13	DOP1A
Q9UGL1	607	0.275314	1	1	29	54	KDM5B
Q02446	660	0.275322	1	1	8	14	SP4
Q9Y566	580	0.275402	1	1	9	35	SHANK1
Q15554	115	0.275511	1	1	9	16	TERF2
Q9Y566	307	0.275515	1	1	12	13	SHANK1
Q02446	577	0.275686	1	1	5	30	SP4
Q02446	393	0.275815	1	1	4	26	SP4
Q9UGL1	146	0.275856	1	1	9	44	KDM5B
Q5JWR5	941	0.275883	1	1	26	106	DOP1A
Q02446	334	0.275931	1	1	12	15	SP4
Q9Y566	191	0.275977	1	1	17	27	SHANK1
Q14240	135	0.276049	1	1	2	9	EIF4A2
Q9UGL1	934	0.276127	1	1	21	73	KDM5B
Q8TDY2	487	0.276131	1	1	21	51	RB1CC1
Q13616	509	0.27621	1	1	2	2	CUL1
Q5JWR5	2301	0.276212	1	1	35	79	DOP1A
Q5JWR5	1026	0.276241	1	1	1	10	DOP1A
Q5JWR5	1027	0.276241	1	1	1	10	DOP1A
Q8TDY2	1193	0.276326	1	1	3	20	RB1CC1
Q8TDY2	1195	0.276326	1	1	3	20	RB1CC1
Q8TDY2	1194	0.276326	1	1	3	20	RB1CC1
Q9Y566	1987	0.276371	1	1	9	35	SHANK1
Q13616	99	0.276387	1	1	4	17	CUL1
Q8TDY2	357	0.276699	1	1	9	24	RB1CC1
Q8TDY2	358	0.276699	1	1	9	24	RB1CC1
O75110	326	0.276909	1	1	11	20	ATP9A
Q13616	63	0.276938	1	1	2	3	CUL1
Q5JWR5	16	0.276944	1	1	6	23	DOP1A
Q5JWR5	614	0.277076	1	1	4	22	DOP1A
Q01814	701	0.277154	1	1	55	153	ATP2B2
Q01814	639	0.277497	1	1	36	107	ATP2B2
Q5U5R9	699	0.277549	1	1	6	12	HECTD2
Q5JWR5	1849	0.277571	1	1	24	57	DOP1A
Q9Y566	143	0.277603	1	1	11	17	SHANK1
Q5JWR5	325	0.277673	1	1	29	79	DOP1A
Q15554	104	0.277756	1	1	10	37	TERF2
Q13616	167	0.277759	1	1	4	18	CUL1
Q5JWR5	708	0.27776	1	1	0	3	DOP1A
Q5JWR5	1814	0.277762	1	1	28	96	DOP1A
O75110	855	0.277883	1	1	19	66	ATP9A
Q9UGL1	547	0.278051	1	1	35	67	KDM5B
Q01814	1043	0.278184	1	1	2	10	ATP2B2
Q9Y566	257	0.278193	1	1	22	41	SHANK1
Q5JWR5	1978	0.278323	1	1	28	91	DOP1A
Q9UGL1	1320	0.278516	1	1	7	8	KDM5B
Q5JWR5	259	0.278523	1	1	19	82	DOP1A
Q5JWR5	2069	0.278759	1	1	26	71	DOP1A
Q9UGL1	1542	0.278911	1	1	9	50	KDM5B
Q5U5R9	469	0.278956	1	1	10	17	HECTD2
Q13616	334	0.279001	1	1	3	13	CUL1
Q13616	335	0.279001	1	1	3	13	CUL1
Q5JWR5	1032	0.279012	1	1	0	6	DOP1A
Q5JWR5	1033	0.279012	1	1	0	6	DOP1A
Q5JWR5	1034	0.279012	1	1	0	6	DOP1A
Q5JWR5	1035	0.279012	1	1	0	6	DOP1A
Q8TDY2	158	0.279071	1	1	16	43	RB1CC1
Q8TDY2	328	0.27916	1	1	36	111	RB1CC1
Q5U5R9	347	0.279238	1	1	12	25	HECTD2
Q9UGL1	608	0.279252	1	1	25	50	KDM5B
O60573	98	0.279378	1	1	23	56	EIF4E2
Q9UGL1	1011	0.279425	1	1	36	86	KDM5B
O60573	108	0.279437	1	1	3	17	EIF4E2
Q5JWR5	289	0.279537	1	1	21	51	DOP1A
Q01814	843	0.279664	1	1	16	29	ATP2B2
Q8TDY2	330	0.279775	1	1	35	111	RB1CC1
Q9UGL1	804	0.280021	1	1	18	48	KDM5B
Q5JWR5	2244	0.280091	1	1	15	29	DOP1A
Q9Y566	1706	0.280124	1	1	5	9	SHANK1
Q9UGL1	9	0.280231	1	1	10	36	KDM5B
Q5JWR5	891	0.280235	1	1	8	60	DOP1A
Q9UGL1	693	0.280342	1	1	27	51	KDM5B
Q5JWR5	1777	0.280371	1	1	32	124	DOP1A
O75110	538	0.280461	1	1	55	119	ATP9A
Q9UGL1	544	0.280498	1	1	27	45	KDM5B
Q5U5R9	707	0.280784	1	1	7	14	HECTD2
Q01814	268	0.280915	1	1	26	44	ATP2B2
O75110	529	0.280936	1	1	24	51	ATP9A
Q5U5R9	328	0.281055	1	1	10	13	HECTD2
Q14240	343	0.281135	1	1	2	1	EIF4A2
Q14240	407	0.281135	1	1	2	1	EIF4A2
Q14240	405	0.281135	1	1	2	1	EIF4A2
Q14240	402	0.281135	1	1	2	1	EIF4A2
Q14240	401	0.281135	1	1	2	1	EIF4A2
Q8TDY2	108	0.281146	1	1	2	10	RB1CC1
Q9UGL1	1491	0.281148	1	1	11	24	KDM5B
Q02446	636	0.281234	1	1	4	5	SP4
Q9Y566	1424	0.281301	1	1	8	43	SHANK1
Q9Y566	1423	0.281301	1	1	8	43	SHANK1
Q15554	182	0.281312	1	1	2	16	TERF2
Q5JWR5	964	0.28148	1	1	12	25	DOP1A
Q02446	401	0.28154	1	1	9	24	SP4
O75110	886	0.281802	1	1	21	39	ATP9A
Q5U5R9	530	0.281949	1	1	30	51	HECTD2
Q13616	578	0.282124	1	1	2	12	CUL1
Q5U5R9	628	0.282149	1	1	15	25	HECTD2
Q5JWR5	288	0.282173	1	1	14	37	DOP1A
Q15554	380	0.282288	1	1	11	48	TERF2
Q9Y566	2032	0.282317	1	1	11	43	SHANK1
Q8TDY2	473	0.282472	1	1	37	119	RB1CC1
Q9UGL1	838	0.282685	1	1	14	52	KDM5B
Q5JWR5	872	0.282816	1	1	20	41	DOP1A
Q14240	5	0.282983	1	1	14	22	EIF4A2
Q15554	379	0.28301	1	1	10	40	TERF2
Q9Y566	438	0.283042	1	1	2	3	SHANK1
Q9Y566	418	0.283125	1	1	33	84	SHANK1
Q5U5R9	26	0.283292	1	1	5	24	HECTD2
Q9UGL1	1187	0.283359	1	1	30	79	KDM5B
Q9UGL1	975	0.283395	1	1	36	84	KDM5B
Q9UGL1	1053	0.283409	1	1	27	61	KDM5B
O75110	522	0.283426	1	1	37	65	ATP9A
Q01814	813	0.28343	1	1	13	23	ATP2B2
Q9UGL1	1517	0.283652	1	1	15	33	KDM5B
Q5JWR5	1175	0.283673	1	1	2	9	DOP1A
Q5JWR5	1174	0.283673	1	1	2	9	DOP1A
Q9Y566	1783	0.283706	1	1	3	7	SHANK1
Q5U5R9	60	0.283742	1	1	4	6	HECTD2
Q5JWR5	1064	0.284014	1	1	8	14	DOP1A
Q8TDY2	1353	0.284032	1	1	19	55	RB1CC1
Q5JWR5	1651	0.284038	1	1	16	66	DOP1A
O75110	1044	0.28426	1	1	6	11	ATP9A
O75110	111	0.284329	1	1	15	51	ATP9A
O75110	709	0.284333	1	1	5	7	ATP9A
Q15554	109	0.284346	1	1	7	27	TERF2
Q5JWR5	750	0.28455	1	1	14	60	DOP1A
Q9UGL1	5	0.284615	1	1	1	1	KDM5B
O60573	195	0.284651	1	1	3	15	EIF4E2
Q01814	220	0.285079	1	1	17	32	ATP2B2
Q5JWR5	2455	0.285113	1	1	24	59	DOP1A
O75110	850	0.285124	1	1	23	48	ATP9A
O75110	643	0.285178	1	1	34	91	ATP9A
Q9Y566	1245	0.285329	1	1	7	9	SHANK1
Q01814	562	0.285398	1	1	18	35	ATP2B2
Q8TDY2	471	0.285559	1	1	34	111	RB1CC1
Q02446	391	0.285726	1	1	4	25	SP4
Q9Y566	1026	0.28591	1	1	7	21	SHANK1
Q8TDY2	632	0.285914	1	1	10	36	RB1CC1
Q9Y566	1801	0.285925	1	1	4	8	SHANK1
Q5JWR5	2026	0.286003	1	1	18	84	DOP1A
Q13616	549	0.286226	1	1	2	1	CUL1
Q9Y566	648	0.286251	1	1	3	15	SHANK1
Q9Y566	649	0.286251	1	1	3	15	SHANK1
Q02446	653	0.286261	1	1	5	10	SP4
Q9UGL1	531	0.286395	1	1	30	67	KDM5B
O60573	193	0.286416	1	1	3	14	EIF4E2
Q8TDY2	318	0.286597	1	1	14	25	RB1CC1
O60573	229	0.286926	1	1	8	35	EIF4E2
Q15554	121	0.287041	1	1	7	13	TERF2
Q9Y566	354	0.287157	1	1	14	30	SHANK1
Q5U5R9	474	0.287206	1	1	4	15	HECTD2
O75110	443	0.28725	1	1	19	44	ATP9A
Q5JWR5	463	0.287379	1	1	3	17	DOP1A
Q8TDY2	57	0.287478	1	1	6	10	RB1CC1
O75110	637	0.28757	1	1	15	58	ATP9A
Q9UGL1	325	0.287643	1	1	12	27	KDM5B
Q8TDY2	67	0.287685	1	1	12	37	RB1CC1
Q01814	672	0.287868	1	1	53	103	ATP2B2
Q5U5R9	697	0.287877	1	1	5	9	HECTD2
Q8TDY2	54	0.288011	1	1	16	58	RB1CC1
Q8TDY2	558	0.288027	1	1	11	57	RB1CC1
Q5JWR5	747	0.288284	1	1	15	65	DOP1A
Q9Y566	1297	0.288426	1	1	6	27	SHANK1
Q5JWR5	2036	0.288454	1	1	30	95	DOP1A
Q5JWR5	2329	0.28863	1	1	11	27	DOP1A
O75110	861	0.28873	1	1	19	61	ATP9A
Q13616	6	0.289099	1	1	3	14	CUL1
Q13616	5	0.289099	1	1	3	14	CUL1
Q13616	4	0.289099	1	1	3	14	CUL1
Q13616	3	0.289099	1	1	3	14	CUL1
Q13616	2	0.289099	1	1	3	14	CUL1
Q9UGL1	1539	0.289145	1	1	15	69	KDM5B
Q9UGL1	1538	0.289145	1	1	15	69	KDM5B
Q9Y566	770	0.289154	1	1	4	5	SHANK1
Q8TDY2	1516	0.289208	1	1	8	38	RB1CC1
Q8TDY2	223	0.289254	1	1	1	7	RB1CC1
Q5JWR5	2391	0.289267	1	1	34	83	DOP1A
Q9UGL1	498	0.289301	1	1	26	54	KDM5B
Q5JWR5	2016	0.28939	1	1	13	54	DOP1A
Q8TDY2	305	0.289457	1	1	23	55	RB1CC1
Q8TDY2	97	0.289504	1	1	8	11	RB1CC1
Q8TDY2	1461	0.289506	1	1	2	10	RB1CC1
Q8TDY2	1462	0.289506	1	1	2	10	RB1CC1
Q5JWR5	1427	0.289999	1	1	34	118	DOP1A
Q8TDY2	101	0.290004	1	1	9	15	RB1CC1
Q9UGL1	683	0.290032	1	1	17	29	KDM5B
Q01814	722	0.290237	1	1	35	72	ATP2B2
Q8TDY2	27	0.290499	1	1	21	69	RB1CC1
Q5JWR5	671	0.290801	1	1	9	17	DOP1A
Q9UGL1	1508	0.290844	1	1	13	29	KDM5B
Q5JWR5	745	0.291287	1	1	13	57	DOP1A
Q9Y566	1501	0.291331	1	1	8	17	SHANK1
Q8TDY2	1279	0.291373	1	1	9	28	RB1CC1
Q5JWR5	971	0.291494	1	1	6	10	DOP1A
Q13616	253	0.291505	1	1	7	9	CUL1
Q13616	143	0.291513	1	1	2	3	CUL1
Q5JWR5	1855	0.291585	1	1	36	131	DOP1A
O60573	113	0.291591	1	1	23	57	EIF4E2
O60573	222	0.291621	1	1	1	8	EIF4E2
Q13616	441	0.291656	1	1	2	5	CUL1
Q9UGL1	644	0.291738	1	1	17	31	KDM5B
Q9Y566	646	0.291742	1	1	3	15	SHANK1
Q9Y566	279	0.291759	1	1	6	9	SHANK1
Q13616	278	0.291896	1	1	1	5	CUL1
Q9UGL1	859	0.292095	1	1	28	82	KDM5B
Q8TDY2	968	0.292318	1	1	14	25	RB1CC1
Q5U5R9	64	0.292347	1	1	4	8	HECTD2
Q5U5R9	66	0.292347	1	1	4	8	HECTD2
Q5U5R9	65	0.292347	1	1	4	8	HECTD2
O75110	794	0.292391	1	1	39	72	ATP9A
Q14240	71	0.292399	1	1	12	28	EIF4A2
Q8TDY2	302	0.292422	1	1	9	33	RB1CC1
Q9UGL1	1506	0.292459	1	1	15	34	KDM5B
Q8TDY2	729	0.292583	1	1	1	9	RB1CC1
Q8TDY2	728	0.292583	1	1	1	9	RB1CC1
Q9Y566	1218	0.292654	1	1	20	32	SHANK1
Q9UGL1	789	0.292703	1	1	20	38	KDM5B
Q9UGL1	1436	0.292923	1	1	6	15	KDM5B
Q01814	516	0.293009	1	1	48	147	ATP2B2
Q14240	70	0.293067	1	1	12	28	EIF4A2
Q5U5R9	57	0.293362	1	1	4	6	HECTD2
Q9UGL1	897	0.293565	1	1	36	96	KDM5B
Q01814	1133	0.29359	1	1	4	15	ATP2B2
Q9Y566	293	0.293635	1	1	15	31	SHANK1
Q9Y566	294	0.293635	1	1	15	31	SHANK1
Q9UGL1	436	0.293677	1	1	37	60	KDM5B
Q5JWR5	1451	0.293746	1	1	12	54	DOP1A
Q01814	526	0.293754	1	1	32	107	ATP2B2
Q5JWR5	817	0.293853	1	1	10	38	DOP1A
Q9Y566	289	0.293866	1	1	16	32	SHANK1
Q5JWR5	236	0.293891	1	1	19	38	DOP1A
Q13616	230	0.293992	1	1	2	10	CUL1
Q13616	228	0.293992	1	1	2	10	CUL1
Q13616	494	0.294255	1	1	0	1	CUL1
Q9UGL1	1543	0.294273	1	1	9	49	KDM5B
Q01814	723	0.294333	1	1	27	51	ATP2B2
Q5JWR5	2268	0.294367	1	1	8	16	DOP1A
Q02446	686	0.294455	1	1	2	2	SP4
Q02446	685	0.294455	1	1	2	2	SP4
Q9UGL1	1100	0.294518	1	1	1	9	KDM5B
Q9UGL1	1107	0.29461	1	1	5	10	KDM5B
Q01814	959	0.294673	1	1	16	33	ATP2B2
Q9Y566	253	0.294688	1	1	26	55	SHANK1
Q01814	873	0.294762	1	1	18	33	ATP2B2
Q8TDY2	1055	0.294802	1	1	7	6	RB1CC1
Q9UGL1	933	0.294997	1	1	21	71	KDM5B
Q01814	715	0.29523	1	1	31	64	ATP2B2
Q9Y566	1993	0.29535	1	1	21	81	SHANK1
Q5U5R9	423	0.29552	1	1	6	7	HECTD2
Q9Y566	1442	0.29564	1	1	5	10	SHANK1
Q9Y566	2159	0.295666	1	1	20	37	SHANK1
O75110	313	0.295917	1	1	6	24	ATP9A
Q8TDY2	532	0.295957	1	1	12	63	RB1CC1
O75110	524	0.29603	1	1	62	130	ATP9A
Q14240	289	0.296367	1	1	5	5	EIF4A2
Q5U5R9	538	0.296613	1	1	14	28	HECTD2
Q9UGL1	291	0.296695	1	1	5	7	KDM5B
Q9UGL1	1235	0.296721	1	1	16	52	KDM5B
Q9UGL1	392	0.296752	1	1	7	9	KDM5B
Q9UGL1	393	0.296752	1	1	7	9	KDM5B
Q9UGL1	394	0.296752	1	1	7	9	KDM5B
Q01814	123	0.296828	1	1	21	49	ATP2B2
Q9UGL1	1258	0.296968	1	1	13	46	KDM5B
Q8TDY2	1068	0.296988	1	1	6	14	RB1CC1
Q8TDY2	1067	0.296988	1	1	6	14	RB1CC1
Q9UGL1	32	0.297138	1	1	22	38	KDM5B
Q9Y566	334	0.297278	1	1	17	25	SHANK1
Q9Y566	492	0.297323	1	1	6	8	SHANK1
Q8TDY2	510	0.297498	1	1	22	42	RB1CC1
Q8TDY2	1126	0.297539	1	1	9	20	RB1CC1
Q01814	699	0.297548	1	1	57	162	ATP2B2
Q9Y566	2103	0.297629	1	1	49	93	SHANK1
Q01814	465	0.297696	1	1	9	14	ATP2B2
Q5U5R9	52	0.297707	1	1	0	3	HECTD2
Q5U5R9	51	0.297707	1	1	0	3	HECTD2
Q01814	233	0.297839	1	1	22	39	ATP2B2
O75110	973	0.298097	1	1	13	22	ATP9A
Q14240	326	0.298281	1	1	3	3	EIF4A2
Q14240	300	0.298281	1	1	3	3	EIF4A2
Q14240	265	0.298281	1	1	3	3	EIF4A2
Q02446	705	0.298301	1	1	5	11	SP4
Q02446	706	0.298301	1	1	5	11	SP4
O75110	272	0.298347	1	1	33	94	ATP9A
Q9UGL1	1478	0.29841	1	1	0	3	KDM5B
Q9UGL1	1477	0.29841	1	1	0	3	KDM5B
Q9UGL1	335	0.298424	1	1	11	27	KDM5B
Q9UGL1	338	0.298424	1	1	11	27	KDM5B
Q9Y566	1519	0.298428	1	1	8	19	SHANK1
Q8TDY2	486	0.298582	1	1	24	59	RB1CC1
Q9Y566	227	0.298616	1	1	23	52	SHANK1
Q01814	855	0.298644	1	1	12	16	ATP2B2
Q9Y566	420	0.298699	1	1	38	92	SHANK1
Q8TDY2	586	0.298831	1	1	14	48	RB1CC1
Q8TDY2	726	0.299013	1	1	2	1	RB1CC1
Q5U5R9	421	0.299018	1	1	7	13	HECTD2
Q01814	891	0.299182	1	1	9	29	ATP2B2
Q5U5R9	500	0.299185	1	1	7	21	HECTD2
Q5JWR5	1837	0.299196	1	1	29	108	DOP1A
Q13616	209	0.299399	1	1	2	10	CUL1
Q5JWR5	262	0.299717	1	1	19	84	DOP1A
Q8TDY2	1190	0.299845	1	1	8	41	RB1CC1
Q5U5R9	309	0.300012	1	1	30	55	HECTD2
Q8TDY2	319	0.300021	1	1	17	33	RB1CC1
Q5JWR5	2185	0.300222	1	1	14	43	DOP1A
Q9Y566	1249	0.300228	1	1	7	13	SHANK1
Q9Y566	1248	0.300228	1	1	7	13	SHANK1
Q8TDY2	517	0.300266	1	1	22	59	RB1CC1
Q8TDY2	939	0.300316	1	1	18	45	RB1CC1
Q8TDY2	1081	0.300459	1	1	2	13	RB1CC1
Q5JWR5	1559	0.300472	1	1	42	68	DOP1A
Q9UGL1	1238	0.300568	1	1	15	48	KDM5B
O60573	211	0.300624	1	1	11	20	EIF4E2
Q02446	494	0.30079	1	1	8	39	SP4
Q8TDY2	597	0.301011	1	1	15	50	RB1CC1
Q9Y566	952	0.301044	1	1	6	10	SHANK1
Q13616	391	0.301068	1	1	4	16	CUL1
O60573	125	0.301232	1	1	1	7	EIF4E2
Q13616	531	0.301236	1	1	4	17	CUL1
Q13616	677	0.301268	1	1	5	7	CUL1
Q5JWR5	1186	0.301294	1	1	3	11	DOP1A
Q01814	1056	0.301503	1	1	11	19	ATP2B2
Q02446	603	0.301649	1	1	5	10	SP4
Q5U5R9	497	0.301686	1	1	4	6	HECTD2
Q9Y566	743	0.301722	1	1	10	42	SHANK1
Q5JWR5	2017	0.301888	1	1	11	45	DOP1A
Q8TDY2	449	0.301905	1	1	15	45	RB1CC1
Q9UGL1	1481	0.302017	1	1	1	12	KDM5B
Q01814	985	0.302031	1	1	15	36	ATP2B2
Q5JWR5	2339	0.302074	1	1	0	5	DOP1A
Q5JWR5	2338	0.302074	1	1	0	5	DOP1A
Q5U5R9	413	0.302075	1	1	14	37	HECTD2
Q9UGL1	1462	0.302385	1	1	2	17	KDM5B
Q9UGL1	1463	0.302385	1	1	2	17	KDM5B
Q5JWR5	726	0.302563	1	1	4	6	DOP1A
Q9Y566	1156	0.30261	1	1	0	5	SHANK1
Q01814	225	0.302617	1	1	31	71	ATP2B2
Q5U5R9	372	0.302662	1	1	21	45	HECTD2
Q14240	162	0.302762	1	1	2	6	EIF4A2
Q15554	342	0.302908	1	1	21	23	TERF2
Q15554	338	0.302908	1	1	21	23	TERF2
Q13616	340	0.303028	1	1	4	16	CUL1
Q9UGL1	997	0.303068	1	1	36	89	KDM5B
Q5JWR5	2403	0.303257	1	1	22	58	DOP1A
Q9Y566	2158	0.303359	1	1	46	92	SHANK1
Q01814	199	0.303515	1	1	15	51	ATP2B2
Q15554	183	0.303622	1	1	2	15	TERF2
O60573	140	0.30378	1	1	12	23	EIF4E2
Q9UGL1	427	0.303816	1	1	33	54	KDM5B
Q5JWR5	703	0.303916	1	1	3	12	DOP1A
Q13616	212	0.303922	1	1	2	10	CUL1
Q8TDY2	626	0.30394	1	1	13	45	RB1CC1
Q9Y566	1369	0.304044	1	1	10	25	SHANK1
Q9UGL1	743	0.30412	1	1	17	37	KDM5B
Q01814	940	0.304182	1	1	22	44	ATP2B2
Q02446	730	0.304192	1	1	9	17	SP4
Q8TDY2	474	0.304321	1	1	34	100	RB1CC1
Q9UGL1	899	0.304363	1	1	23	78	KDM5B
Q9Y566	424	0.304713	1	1	35	71	SHANK1
O75110	368	0.304796	1	1	17	56	ATP9A
Q9UGL1	1236	0.304844	1	1	18	56	KDM5B
Q5JWR5	1850	0.30506	1	1	24	54	DOP1A
O75110	563	0.305236	1	1	44	115	ATP9A
O60573	133	0.305243	1	1	2	11	EIF4E2
Q5JWR5	930	0.305428	1	1	26	65	DOP1A
O75110	495	0.305457	1	1	40	85	ATP9A
Q9Y566	1070	0.305557	1	1	18	56	SHANK1
Q5JWR5	493	0.305609	1	1	7	12	DOP1A
Q01814	262	0.305614	1	1	20	41	ATP2B2
O75110	773	0.305719	1	1	55	112	ATP9A
Q9Y566	92	0.305748	1	1	20	49	SHANK1
Q8TDY2	988	0.305904	1	1	11	25	RB1CC1
Q9UGL1	527	0.305925	1	1	27	59	KDM5B
Q9Y566	1203	0.305944	1	1	9	18	SHANK1
Q01814	250	0.305975	1	1	26	47	ATP2B2
Q9UGL1	904	0.30612	1	1	25	94	KDM5B
Q02446	754	0.306192	1	1	2	13	SP4
Q8TDY2	1466	0.30622	1	1	5	17	RB1CC1
Q8TDY2	1467	0.30622	1	1	5	17	RB1CC1
O75110	123	0.306239	1	1	23	63	ATP9A
Q9UGL1	1519	0.306316	1	1	9	13	KDM5B
Q5JWR5	239	0.306364	1	1	11	32	DOP1A
O60573	144	0.306498	1	1	11	42	EIF4E2
Q5JWR5	2212	0.306505	1	1	18	35	DOP1A
Q5JWR5	1260	0.306727	1	1	3	7	DOP1A
Q02446	17	0.306744	1	1	10	21	SP4
O75110	375	0.30676	1	1	25	74	ATP9A
Q5JWR5	961	0.306771	1	1	14	36	DOP1A
Q02446	406	0.30701	1	1	6	18	SP4
Q5JWR5	1866	0.307024	1	1	25	84	DOP1A
Q01814	347	0.307361	1	1	15	31	ATP2B2
Q9UGL1	1034	0.307383	1	1	35	102	KDM5B
Q9Y566	618	0.307486	1	1	8	11	SHANK1
Q8TDY2	331	0.307554	1	1	39	124	RB1CC1
Q01814	719	0.307594	1	1	38	77	ATP2B2
Q8TDY2	226	0.307675	1	1	2	16	RB1CC1
Q8TDY2	227	0.307675	1	1	2	16	RB1CC1
Q9Y566	554	0.307784	1	1	5	25	SHANK1
Q5JWR5	253	0.30783	1	1	30	95	DOP1A
Q02446	354	0.307878	1	1	6	12	SP4
Q15554	60	0.307914	1	1	3	2	TERF2
Q9Y566	930	0.307932	1	1	0	5	SHANK1
Q01814	345	0.307998	1	1	15	31	ATP2B2
Q01814	346	0.307998	1	1	15	31	ATP2B2
Q9Y566	538	0.30867	1	1	14	36	SHANK1
O75110	959	0.30869	1	1	24	78	ATP9A
Q14240	384	0.308887	1	1	8	9	EIF4A2
Q01814	45	0.308974	1	1	16	53	ATP2B2
Q02446	143	0.309293	1	1	10	17	SP4
Q13616	432	0.309457	1	1	4	3	CUL1
Q01814	311	0.309571	1	1	2	10	ATP2B2
Q8TDY2	336	0.309644	1	1	21	81	RB1CC1
O60573	233	0.309653	1	1	12	46	EIF4E2
O60573	234	0.309653	1	1	12	46	EIF4E2
O60573	235	0.309653	1	1	12	46	EIF4E2
Q9Y566	350	0.309728	1	1	22	39	SHANK1
O75110	503	0.309737	1	1	42	105	ATP9A
Q5JWR5	784	0.309762	1	1	7	30	DOP1A
O60573	210	0.309774	1	1	10	18	EIF4E2
Q9UGL1	983	0.309947	1	1	19	43	KDM5B
Q9UGL1	982	0.309947	1	1	19	43	KDM5B
Q15554	203	0.309954	1	1	19	35	TERF2
Q9Y566	513	0.310085	1	1	1	6	SHANK1
Q01814	477	0.310226	1	1	11	31	ATP2B2
Q15554	425	0.310236	1	1	3	13	TERF2
Q15554	170	0.310328	1	1	14	29	TERF2
Q8TDY2	333	0.310355	1	1	36	112	RB1CC1
Q01814	80	0.310359	1	1	19	53	ATP2B2
Q5JWR5	1634	0.310563	1	1	33	83	DOP1A
Q9Y566	647	0.310612	1	1	3	14	SHANK1
Q8TDY2	815	0.310685	1	1	9	19	RB1CC1
Q8TDY2	547	0.310735	1	1	5	7	RB1CC1
Q8TDY2	546	0.310735	1	1	5	7	RB1CC1
Q8TDY2	549	0.310735	1	1	5	7	RB1CC1
Q5JWR5	1590	0.310743	1	1	34	83	DOP1A
Q9Y566	1422	0.310854	1	1	9	48	SHANK1
O75110	792	0.310876	1	1	40	75	ATP9A
Q13616	574	0.310956	1	1	2	11	CUL1
Q13616	224	0.310965	1	1	1	6	CUL1
O60573	207	0.310982	1	1	13	25	EIF4E2
Q02446	325	0.31099	1	1	5	9	SP4
Q9Y566	923	0.311028	1	1	3	2	SHANK1
Q9Y566	924	0.311028	1	1	3	2	SHANK1
Q9Y566	925	0.311028	1	1	3	2	SHANK1
Q5JWR5	809	0.311066	1	1	8	40	DOP1A
Q15554	202	0.311089	1	1	13	22	TERF2
Q9Y566	1231	0.311188	1	1	5	28	SHANK1
Q02446	378	0.311241	1	1	4	18	SP4
Q01814	282	0.311283	1	1	4	27	ATP2B2
Q5JWR5	268	0.311292	1	1	21	98	DOP1A
Q9UGL1	1308	0.311313	1	1	12	35	KDM5B
Q9UGL1	1307	0.311313	1	1	12	35	KDM5B
Q9UGL1	1306	0.311313	1	1	12	35	KDM5B
Q8TDY2	1480	0.311376	1	1	4	19	RB1CC1
Q8TDY2	1481	0.311376	1	1	4	19	RB1CC1
Q8TDY2	1483	0.311376	1	1	4	19	RB1CC1
Q8TDY2	1482	0.311376	1	1	4	19	RB1CC1
Q8TDY2	1479	0.311376	1	1	4	19	RB1CC1
Q01814	621	0.311493	1	1	69	171	ATP2B2
Q01814	892	0.311551	1	1	9	29	ATP2B2
Q13616	558	0.311621	1	1	8	15	CUL1
Q01814	1098	0.311736	1	1	1	1	ATP2B2
Q9Y566	1077	0.311844	1	1	18	42	SHANK1
Q5JWR5	855	0.311879	1	1	10	38	DOP1A
O75110	877	0.312012	1	1	15	25	ATP9A
O75110	393	0.312178	1	1	22	48	ATP9A
Q5JWR5	365	0.312221	1	1	17	37	DOP1A
Q5U5R9	325	0.312391	1	1	12	23	HECTD2
Q01814	687	0.312401	1	1	35	95	ATP2B2
Q9Y566	1768	0.312425	1	1	3	15	SHANK1
Q9Y566	1188	0.312432	1	1	1	12	SHANK1
Q8TDY2	1006	0.312482	1	1	22	65	RB1CC1
Q01814	523	0.312557	1	1	26	82	ATP2B2
Q01814	1181	0.312771	1	1	1	5	ATP2B2
Q13616	646	0.312794	1	1	13	23	CUL1
Q9Y566	286	0.312822	1	1	18	36	SHANK1
Q13616	179	0.312833	1	1	3	13	CUL1
Q9Y566	456	0.312915	1	1	26	50	SHANK1
Q9Y566	366	0.312998	1	1	20	36	SHANK1
Q9Y566	248	0.313037	1	1	16	36	SHANK1
Q5JWR5	2400	0.313065	1	1	38	100	DOP1A
O75110	1012	0.313135	1	1	10	41	ATP9A
Q5JWR5	2123	0.31325	1	1	18	46	DOP1A
Q9Y566	1752	0.313396	1	1	3	11	SHANK1
Q8TDY2	155	0.313416	1	1	12	35	RB1CC1
Q5JWR5	1066	0.313603	1	1	8	15	DOP1A
Q5JWR5	1065	0.313603	1	1	8	15	DOP1A
Q02446	90	0.313647	1	1	3	14	SP4
Q5JWR5	927	0.31369	1	1	11	27	DOP1A
Q02446	111	0.313843	1	1	4	25	SP4
O75110	1013	0.313941	1	1	8	34	ATP9A
Q5JWR5	1018	0.313955	1	1	33	60	DOP1A
Q5JWR5	1836	0.313973	1	1	35	120	DOP1A
Q01814	1179	0.314014	1	1	9	12	ATP2B2
Q01814	1180	0.314014	1	1	9	12	ATP2B2
Q5U5R9	471	0.314039	1	1	8	14	HECTD2
Q02446	442	0.314204	1	1	1	6	SP4
Q02446	440	0.314204	1	1	1	6	SP4
Q02446	441	0.314204	1	1	1	6	SP4
Q5JWR5	578	0.314233	1	1	3	5	DOP1A
Q5JWR5	577	0.314233	1	1	3	5	DOP1A
Q01814	828	0.314268	1	1	15	37	ATP2B2
Q9Y566	477	0.314311	1	1	6	9	SHANK1
Q9Y566	479	0.314311	1	1	6	9	SHANK1
Q9Y566	478	0.314311	1	1	6	9	SHANK1
Q5JWR5	462	0.314369	1	1	2	12	DOP1A
Q5U5R9	81	0.314375	1	1	2	3	HECTD2
Q8TDY2	1515	0.314414	1	1	7	30	RB1CC1
Q5U5R9	130	0.314543	1	1	20	60	HECTD2
Q01814	1159	0.314569	1	1	2	4	ATP2B2
Q01814	1158	0.314569	1	1	2	4	ATP2B2
Q5JWR5	1911	0.31462	1	1	32	110	DOP1A
Q9UGL1	1020	0.314655	1	1	29	47	KDM5B
Q8TDY2	775	0.31466	1	1	2	9	RB1CC1
Q8TDY2	776	0.31466	1	1	2	9	RB1CC1
Q01814	772	0.314874	1	1	12	56	ATP2B2
Q02446	112	0.314924	1	1	3	18	SP4
Q5JWR5	553	0.315001	1	1	5	15	DOP1A
Q5U5R9	414	0.315698	1	1	17	54	HECTD2
Q9UGL1	1492	0.315926	1	1	13	30	KDM5B
Q5U5R9	159	0.316	1	1	44	99	HECTD2
Q15554	70	0.316005	1	1	24	53	TERF2
Q5JWR5	2183	0.316039	1	1	19	66	DOP1A
Q9Y566	421	0.316372	1	1	33	84	SHANK1
Q9UGL1	526	0.3164	1	1	20	45	KDM5B
O75110	88	0.316402	1	1	7	25	ATP9A
Q5JWR5	1434	0.316694	1	1	18	74	DOP1A
Q13616	440	0.316791	1	1	1	3	CUL1
Q8TDY2	492	0.316883	1	1	18	34	RB1CC1
Q9Y566	1822	0.316913	1	1	10	17	SHANK1
Q9Y566	1823	0.316913	1	1	10	17	SHANK1
Q9UGL1	1163	0.31698	1	1	18	47	KDM5B
Q5JWR5	2169	0.317065	1	1	4	16	DOP1A
Q9UGL1	74	0.317072	1	1	38	67	KDM5B
Q5JWR5	1650	0.3171	1	1	14	64	DOP1A
Q5JWR5	743	0.317183	1	1	13	59	DOP1A
Q9Y566	835	0.317188	1	1	1	5	SHANK1
Q8TDY2	574	0.317197	1	1	22	47	RB1CC1
Q9UGL1	805	0.317537	1	1	13	34	KDM5B
Q01814	1001	0.317547	1	1	3	12	ATP2B2
Q9UGL1	679	0.317639	1	1	18	29	KDM5B
Q9Y566	1643	0.317762	1	1	2	11	SHANK1
Q9Y566	1644	0.317762	1	1	2	11	SHANK1
O75110	125	0.317767	1	1	16	42	ATP9A
Q8TDY2	446	0.31779	1	1	11	37	RB1CC1
Q9UGL1	839	0.317866	1	1	15	54	KDM5B
Q5JWR5	919	0.317927	1	1	13	35	DOP1A
Q13616	691	0.317931	1	1	8	13	CUL1
Q5JWR5	2383	0.318206	1	1	23	57	DOP1A
Q5JWR5	14	0.318266	1	1	6	22	DOP1A
Q5JWR5	15	0.318266	1	1	6	22	DOP1A
O60573	230	0.31828	1	1	8	34	EIF4E2
Q02446	544	0.318282	1	1	11	23	SP4
Q14240	294	0.318307	1	1	2	2	EIF4A2
Q14240	74	0.318385	1	1	12	27	EIF4A2
Q5U5R9	370	0.318436	1	1	17	43	HECTD2
Q9Y566	1994	0.318491	1	1	19	73	SHANK1
Q01814	580	0.318587	1	1	44	138	ATP2B2
O75110	86	0.318649	1	1	15	51	ATP9A
Q5JWR5	2012	0.318675	1	1	9	20	DOP1A
Q9Y566	1620	0.318766	1	1	18	43	SHANK1
Q02446	358	0.318827	1	1	4	8	SP4
Q01814	812	0.318861	1	1	11	19	ATP2B2
Q8TDY2	482	0.319144	1	1	36	110	RB1CC1
Q5JWR5	69	0.319168	1	1	16	32	DOP1A
Q02446	1	0.319182	1	1	1	9	SP4
Q02446	2	0.319182	1	1	1	9	SP4
Q13616	596	0.319246	1	1	4	5	CUL1
O75110	395	0.319265	1	1	16	55	ATP9A
Q9Y566	1375	0.319297	1	1	11	21	SHANK1
Q02446	384	0.319507	1	1	1	9	SP4
Q02446	383	0.319507	1	1	1	9	SP4
Q9UGL1	1110	0.319698	1	1	13	27	KDM5B
Q14240	200	0.319914	1	1	2	5	EIF4A2
Q14240	197	0.319914	1	1	2	5	EIF4A2
Q14240	201	0.319914	1	1	2	5	EIF4A2
Q14240	203	0.319914	1	1	2	5	EIF4A2
Q9UGL1	77	0.320004	1	1	23	56	KDM5B
Q02446	38	0.320108	1	1	2	12	SP4
Q01814	1200	0.32016	1	1	4	6	ATP2B2
Q9UGL1	1544	0.320243	1	1	9	48	KDM5B
O75110	545	0.320573	1	1	6	29	ATP9A
Q9UGL1	858	0.320664	1	1	28	81	KDM5B
O75110	638	0.320791	1	1	16	71	ATP9A
Q01814	984	0.320851	1	1	12	23	ATP2B2
Q5U5R9	747	0.320921	1	1	3	5	HECTD2
Q02446	396	0.320924	1	1	7	12	SP4
Q8TDY2	1129	0.320929	1	1	11	24	RB1CC1
Q01814	388	0.321059	1	1	2	9	ATP2B2
Q8TDY2	241	0.321098	1	1	7	16	RB1CC1
Q15554	98	0.321243	1	1	5	20	TERF2
Q9UGL1	384	0.321301	1	1	13	24	KDM5B
Q8TDY2	114	0.321367	1	1	3	14	RB1CC1
Q8TDY2	397	0.321367	1	1	3	14	RB1CC1
Q8TDY2	321	0.321428	1	1	20	39	RB1CC1
Q5JWR5	1469	0.321468	1	1	66	129	DOP1A
Q01814	235	0.321481	1	1	23	43	ATP2B2
Q5JWR5	206	0.321644	1	1	23	41	DOP1A
O75110	100	0.321687	1	1	13	17	ATP9A
O75110	996	0.321869	1	1	8	16	ATP9A
Q9UGL1	137	0.321953	1	1	14	55	KDM5B
O75110	657	0.32202	1	1	13	39	ATP9A
Q5U5R9	613	0.322199	1	1	3	5	HECTD2
Q5U5R9	571	0.322199	1	1	3	5	HECTD2
Q01814	679	0.322205	1	1	51	125	ATP2B2
Q9UGL1	1531	0.322263	1	1	16	36	KDM5B
Q8TDY2	630	0.322346	1	1	10	35	RB1CC1
Q9Y566	1330	0.322527	1	1	10	12	SHANK1
Q5U5R9	7	0.322538	1	1	5	16	HECTD2
Q9Y566	1380	0.322787	1	1	5	7	SHANK1
Q02446	356	0.322796	1	1	6	12	SP4
Q02446	355	0.322796	1	1	6	12	SP4
O60573	192	0.322976	1	1	2	11	EIF4E2
O75110	148	0.322986	1	1	8	15	ATP9A
Q8TDY2	255	0.323137	1	1	6	12	RB1CC1
Q01814	386	0.323198	1	1	5	8	ATP2B2
Q9Y566	792	0.323271	1	1	3	15	SHANK1
Q9UGL1	29	0.323294	1	1	17	30	KDM5B
Q8TDY2	351	0.32339	1	1	24	83	RB1CC1
Q5JWR5	897	0.323517	1	1	21	88	DOP1A
O75110	98	0.323557	1	1	11	15	ATP9A
Q9UGL1	1329	0.323566	1	1	28	75	KDM5B
O75110	853	0.323679	1	1	23	73	ATP9A
Q02446	306	0.323782	1	1	6	14	SP4
Q5JWR5	1640	0.323788	1	1	37	93	DOP1A
Q8TDY2	956	0.323843	1	1	20	48	RB1CC1
Q13616	180	0.323924	1	1	4	16	CUL1
Q5U5R9	84	0.324049	1	1	2	4	HECTD2
Q9Y566	1496	0.324069	1	1	4	18	SHANK1
Q5U5R9	472	0.324233	1	1	9	15	HECTD2
O75110	656	0.324274	1	1	10	38	ATP9A
Q8TDY2	970	0.324428	1	1	14	25	RB1CC1
Q9Y566	490	0.324441	1	1	6	8	SHANK1
O75110	485	0.325052	1	1	4	24	ATP9A
Q9Y566	1331	0.325237	1	1	8	11	SHANK1
Q5JWR5	2256	0.325241	1	1	25	50	DOP1A
Q01814	223	0.325346	1	1	21	59	ATP2B2
Q9Y566	1207	0.325349	1	1	8	15	SHANK1
Q8TDY2	720	0.325351	1	1	2	7	RB1CC1
Q5JWR5	1142	0.325405	1	1	4	22	DOP1A
Q01814	939	0.325441	1	1	21	42	ATP2B2
Q9Y566	453	0.325458	1	1	29	56	SHANK1
Q9Y566	259	0.32553	1	1	23	45	SHANK1
Q8TDY2	954	0.325575	1	1	19	44	RB1CC1
Q5U5R9	208	0.325583	1	1	35	86	HECTD2
Q8TDY2	944	0.325599	1	1	17	43	RB1CC1
Q8TDY2	943	0.325599	1	1	17	43	RB1CC1
Q01814	333	0.325691	1	1	6	6	ATP2B2
Q01814	332	0.325691	1	1	6	6	ATP2B2
Q8TDY2	1495	0.326306	1	1	2	14	RB1CC1
Q5JWR5	1074	0.326317	1	1	6	17	DOP1A
Q5U5R9	419	0.326535	1	1	11	27	HECTD2
Q5JWR5	472	0.32654	1	1	16	54	DOP1A
Q9UGL1	1314	0.326614	1	1	6	25	KDM5B
Q5JWR5	2116	0.326649	1	1	15	53	DOP1A
Q9Y566	1194	0.326782	1	1	2	12	SHANK1
O75110	917	0.326857	1	1	12	20	ATP9A
O75110	791	0.326862	1	1	39	74	ATP9A
Q9Y566	1611	0.326997	1	1	6	37	SHANK1
Q01814	1201	0.32706	1	1	5	7	ATP2B2
Q01814	1202	0.32706	1	1	5	7	ATP2B2
Q01814	1203	0.32706	1	1	5	7	ATP2B2
Q01814	219	0.327096	1	1	12	24	ATP2B2
Q5JWR5	2402	0.327165	1	1	21	55	DOP1A
O75110	487	0.327166	1	1	5	29	ATP9A
Q9Y566	1135	0.327188	1	1	5	10	SHANK1
Q02446	117	0.327238	1	1	2	12	SP4
Q02446	731	0.327256	1	1	6	9	SP4
Q5JWR5	483	0.327299	1	1	18	36	DOP1A
Q9UGL1	874	0.327326	1	1	22	68	KDM5B
Q01814	387	0.327563	1	1	2	8	ATP2B2
O75110	979	0.327851	1	1	9	15	ATP9A
Q8TDY2	536	0.327911	1	1	11	37	RB1CC1
Q9Y566	262	0.327917	1	1	24	53	SHANK1
Q13616	198	0.327955	1	1	1	8	CUL1
O75110	589	0.328098	1	1	24	60	ATP9A
Q01814	1169	0.328124	1	1	0	2	ATP2B2
Q9UGL1	183	0.328451	1	1	15	56	KDM5B
O75110	356	0.328597	1	1	28	82	ATP9A
Q02446	466	0.328719	1	1	6	17	SP4
Q02446	465	0.328719	1	1	6	17	SP4
Q02446	463	0.328719	1	1	6	17	SP4
Q02446	464	0.328719	1	1	6	17	SP4
Q01814	507	0.328736	1	1	25	39	ATP2B2
Q9Y566	246	0.328769	1	1	8	11	SHANK1
Q5JWR5	1772	0.328812	1	1	37	132	DOP1A
Q5JWR5	2077	0.328926	1	1	15	39	DOP1A
Q9Y566	1591	0.328991	1	1	6	23	SHANK1
Q9Y566	1590	0.328991	1	1	6	23	SHANK1
Q5JWR5	2307	0.329168	1	1	28	65	DOP1A
Q9UGL1	417	0.329182	1	1	24	52	KDM5B
Q13616	211	0.329211	1	1	3	14	CUL1
Q9Y566	1158	0.329319	1	1	0	4	SHANK1
Q9Y566	1159	0.329319	1	1	0	4	SHANK1
Q9Y566	1157	0.329319	1	1	0	4	SHANK1
O75110	287	0.329355	1	1	32	64	ATP9A
Q5JWR5	1470	0.329746	1	1	20	34	DOP1A
O60573	149	0.329901	1	1	24	60	EIF4E2
Q5JWR5	1632	0.329944	1	1	31	71	DOP1A
Q14240	395	0.32996	1	1	4	3	EIF4A2
Q14240	394	0.32996	1	1	4	3	EIF4A2
Q14240	393	0.32996	1	1	4	3	EIF4A2
Q14240	397	0.32996	1	1	4	3	EIF4A2
Q14240	243	0.32996	1	1	4	3	EIF4A2
O75110	590	0.329963	1	1	21	56	ATP9A
O75110	706	0.330201	1	1	20	46	ATP9A
Q01814	771	0.330212	1	1	12	55	ATP2B2
Q5JWR5	1393	0.330266	1	1	9	18	DOP1A
Q5JWR5	825	0.330327	1	1	6	25	DOP1A
Q9Y566	1246	0.330401	1	1	8	13	SHANK1
Q13616	182	0.330408	1	1	3	13	CUL1
Q13616	181	0.330408	1	1	3	13	CUL1
Q02446	342	0.330491	1	1	2	8	SP4
Q9UGL1	152	0.330701	1	1	12	54	KDM5B
Q8TDY2	1048	0.330753	1	1	8	7	RB1CC1
Q5JWR5	1642	0.330934	1	1	15	64	DOP1A
Q9Y566	2041	0.331122	1	1	9	20	SHANK1
Q9UGL1	992	0.33131	1	1	33	73	KDM5B
O75110	965	0.331334	1	1	20	67	ATP9A
Q5JWR5	589	0.331455	1	1	10	22	DOP1A
Q5JWR5	2377	0.33152	1	1	18	48	DOP1A
O75110	488	0.331523	1	1	16	55	ATP9A
O75110	977	0.331558	1	1	10	17	ATP9A
Q8TDY2	103	0.331648	1	1	2	11	RB1CC1
Q9Y566	1441	0.331938	1	1	5	11	SHANK1
Q8TDY2	1007	0.332012	1	1	22	64	RB1CC1
Q9Y566	510	0.332078	1	1	0	4	SHANK1
Q9Y566	511	0.332078	1	1	0	4	SHANK1
Q9Y566	1153	0.332321	1	1	0	4	SHANK1
Q9UGL1	101	0.332362	1	1	11	34	KDM5B
Q8TDY2	49	0.332377	1	1	8	23	RB1CC1
Q9UGL1	25	0.332552	1	1	12	35	KDM5B
Q15554	339	0.332554	1	1	20	22	TERF2
Q5U5R9	544	0.332671	1	1	17	25	HECTD2
Q5JWR5	2115	0.332789	1	1	19	66	DOP1A
Q5JWR5	1737	0.33289	1	1	10	40	DOP1A
Q9UGL1	1476	0.332918	1	1	0	2	KDM5B
Q15554	145	0.333031	1	1	10	40	TERF2
Q9UGL1	1446	0.333089	1	1	5	10	KDM5B
Q9UGL1	1447	0.333089	1	1	5	10	KDM5B
Q5JWR5	2456	0.333182	1	1	24	61	DOP1A
O75110	896	0.3332	1	1	25	50	ATP9A
Q5U5R9	425	0.333244	1	1	6	8	HECTD2
Q5U5R9	424	0.333244	1	1	6	8	HECTD2
Q5U5R9	669	0.333376	1	1	5	12	HECTD2
Q5U5R9	672	0.333376	1	1	5	12	HECTD2
Q5U5R9	686	0.333643	1	1	1	7	HECTD2
Q02446	33	0.33365	1	1	3	17	SP4
Q5JWR5	2171	0.333667	1	1	7	28	DOP1A
Q8TDY2	25	0.333708	1	1	21	71	RB1CC1
Q9Y566	716	0.333914	1	1	4	20	SHANK1
Q5U5R9	501	0.333918	1	1	8	21	HECTD2
Q5JWR5	1496	0.333936	1	1	27	78	DOP1A
Q9UGL1	1115	0.334005	1	1	12	26	KDM5B
Q9UGL1	1114	0.334005	1	1	12	26	KDM5B
Q9UGL1	1113	0.334005	1	1	12	26	KDM5B
Q9UGL1	1112	0.334005	1	1	12	26	KDM5B
Q01814	258	0.334026	1	1	32	65	ATP2B2
Q9Y566	1191	0.334069	1	1	1	7	SHANK1
Q13616	747	0.334085	1	1	1	0	CUL1
Q5JWR5	636	0.33417	1	1	2	11	DOP1A
Q5JWR5	283	0.334193	1	1	2	15	DOP1A
Q5JWR5	1645	0.334249	1	1	14	55	DOP1A
Q9Y566	1137	0.334266	1	1	4	10	SHANK1
Q01814	146	0.3344	1	1	22	52	ATP2B2
Q9UGL1	800	0.334564	1	1	20	53	KDM5B
O60573	138	0.334891	1	1	13	26	EIF4E2
Q5JWR5	1300	0.335111	1	1	0	5	DOP1A
Q9Y566	1420	0.335219	1	1	9	50	SHANK1
Q9UGL1	672	0.335329	1	1	13	39	KDM5B
Q01814	312	0.335333	1	1	2	9	ATP2B2
Q5JWR5	2382	0.335357	1	1	20	49	DOP1A
Q9Y566	435	0.335383	1	1	8	15	SHANK1
Q5JWR5	1588	0.335778	1	1	24	62	DOP1A
Q01814	1039	0.335835	1	1	5	6	ATP2B2
Q13616	44	0.335983	1	1	2	2	CUL1
Q13616	483	0.336013	1	1	4	3	CUL1
Q13616	338	0.336296	1	1	2	9	CUL1
Q9Y566	1325	0.336301	1	1	18	38	SHANK1
Q9Y566	973	0.336545	1	1	1	8	SHANK1
Q02446	576	0.336635	1	1	5	28	SP4
Q02446	134	0.336821	1	1	2	12	SP4
Q01814	8	0.336886	1	1	6	12	ATP2B2
Q01814	7	0.336886	1	1	6	12	ATP2B2
Q5JWR5	72	0.337017	1	1	15	30	DOP1A
Q5JWR5	973	0.337161	1	1	11	21	DOP1A
Q15554	452	0.337281	1	1	0	3	TERF2
Q9Y566	397	0.337316	1	1	5	12	SHANK1
Q01814	48	0.337451	1	1	31	93	ATP2B2
Q5U5R9	520	0.337478	1	1	11	27	HECTD2
Q02446	124	0.337549	1	1	10	28	SP4
Q15554	24	0.337737	1	1	17	54	TERF2
Q14240	234	0.33813	1	1	11	26	EIF4A2
Q9Y566	1767	0.338346	1	1	3	14	SHANK1
Q15554	177	0.338706	1	1	13	25	TERF2
Q02446	315	0.338898	1	1	2	10	SP4
Q9Y566	1069	0.338924	1	1	18	55	SHANK1
O75110	118	0.338931	1	1	23	62	ATP9A
Q9UGL1	522	0.338947	1	1	33	72	KDM5B
O60573	35	0.338949	1	1	5	19	EIF4E2
O60573	34	0.338949	1	1	5	19	EIF4E2
O60573	33	0.338949	1	1	5	19	EIF4E2
Q9Y566	1996	0.338983	1	1	13	54	SHANK1
Q5JWR5	106	0.339203	1	1	21	44	DOP1A
Q5JWR5	609	0.339326	1	1	10	38	DOP1A
Q5JWR5	610	0.339326	1	1	10	38	DOP1A
Q5JWR5	1100	0.339437	1	1	6	10	DOP1A
Q5JWR5	1101	0.339437	1	1	6	10	DOP1A
Q5JWR5	71	0.339601	1	1	16	33	DOP1A
Q15554	415	0.339611	1	1	5	7	TERF2
Q5JWR5	904	0.339647	1	1	28	50	DOP1A
Q9Y566	1568	0.33974	1	1	25	33	SHANK1
Q9Y566	1199	0.339741	1	1	11	23	SHANK1
Q9UGL1	896	0.339785	1	1	35	90	KDM5B
Q13616	415	0.339893	1	1	2	4	CUL1
Q13616	414	0.339893	1	1	2	4	CUL1
Q8TDY2	1269	0.339895	1	1	4	16	RB1CC1
Q8TDY2	1267	0.339895	1	1	4	16	RB1CC1
Q8TDY2	1268	0.339895	1	1	4	16	RB1CC1
Q01814	686	0.33995	1	1	33	90	ATP2B2
Q01814	1193	0.340019	1	1	14	26	ATP2B2
Q01814	1191	0.340019	1	1	14	26	ATP2B2
Q01814	1194	0.340019	1	1	14	26	ATP2B2
Q01814	1192	0.340019	1	1	14	26	ATP2B2
Q13616	201	0.340117	1	1	3	12	CUL1
Q13616	183	0.340117	1	1	3	12	CUL1
Q9UGL1	525	0.340163	1	1	25	54	KDM5B
Q14240	271	0.340321	1	1	2	2	EIF4A2
Q14240	325	0.340321	1	1	2	2	EIF4A2
Q14240	273	0.340321	1	1	2	2	EIF4A2
Q5U5R9	506	0.340404	1	1	11	28	HECTD2
Q9UGL1	1273	0.340847	1	1	1	8	KDM5B
Q01814	197	0.340862	1	1	24	83	ATP2B2
Q5JWR5	273	0.341063	1	1	19	57	DOP1A
Q02446	738	0.341084	1	1	5	7	SP4
Q9Y566	306	0.341086	1	1	26	68	SHANK1
Q5U5R9	229	0.341217	1	1	31	72	HECTD2
O60573	10	0.341614	1	1	0	3	EIF4E2
O60573	11	0.341614	1	1	0	3	EIF4E2
Q8TDY2	531	0.341792	1	1	12	61	RB1CC1
Q5JWR5	2064	0.341855	1	1	24	63	DOP1A
Q5JWR5	340	0.342103	1	1	9	31	DOP1A
Q9Y566	516	0.342132	1	1	1	5	SHANK1
Q9Y566	515	0.342132	1	1	1	5	SHANK1
Q9Y566	514	0.342132	1	1	1	5	SHANK1
Q5JWR5	1287	0.342213	1	1	6	7	DOP1A
Q5JWR5	1288	0.342213	1	1	6	7	DOP1A
Q9UGL1	423	0.342265	1	1	13	23	KDM5B
Q9Y566	1043	0.342407	1	1	1	2	SHANK1
Q9Y566	1113	0.342441	1	1	0	2	SHANK1
Q9Y566	630	0.342441	1	1	0	2	SHANK1
Q9Y566	631	0.342441	1	1	0	2	SHANK1
O75110	912	0.342607	1	1	12	19	ATP9A
Q9Y566	861	0.34282	1	1	2	16	SHANK1
Q5JWR5	1719	0.342971	1	1	16	61	DOP1A
O75110	607	0.343047	1	1	32	92	ATP9A
Q9UGL1	266	0.343065	1	1	1	1	KDM5B
Q9UGL1	267	0.343065	1	1	1	1	KDM5B
Q5U5R9	430	0.343212	1	1	11	27	HECTD2
Q01814	261	0.343224	1	1	11	31	ATP2B2
Q01814	1112	0.34326	1	1	15	33	ATP2B2
Q01814	1111	0.34326	1	1	15	33	ATP2B2
O75110	256	0.343283	1	1	15	45	ATP9A
Q8TDY2	483	0.343431	1	1	39	121	RB1CC1
Q9UGL1	1073	0.343585	1	1	15	48	KDM5B
Q8TDY2	1496	0.343676	1	1	9	39	RB1CC1
Q5JWR5	2186	0.343706	1	1	18	58	DOP1A
Q9UGL1	546	0.343876	1	1	33	62	KDM5B
Q8TDY2	1459	0.343917	1	1	13	21	RB1CC1
Q9UGL1	140	0.344076	1	1	9	43	KDM5B
Q9UGL1	378	0.344156	1	1	19	46	KDM5B
Q13616	621	0.344185	1	1	9	29	CUL1
Q8TDY2	1398	0.344346	1	1	6	21	RB1CC1
Q8TDY2	955	0.34445	1	1	19	45	RB1CC1
Q02446	602	0.344485	1	1	5	11	SP4
Q9Y566	1362	0.344644	1	1	6	20	SHANK1
O75110	446	0.344694	1	1	25	51	ATP9A
Q9UGL1	532	0.344916	1	1	26	58	KDM5B
Q9Y566	715	0.344968	1	1	3	15	SHANK1
Q9Y566	712	0.344968	1	1	3	15	SHANK1
Q9Y566	73	0.345093	1	1	20	50	SHANK1
Q8TDY2	228	0.345233	1	1	2	16	RB1CC1
Q5JWR5	1555	0.345236	1	1	14	19	DOP1A
O75110	980	0.34526	1	1	11	20	ATP9A
Q8TDY2	819	0.34531	1	1	7	11	RB1CC1
Q5U5R9	578	0.345365	1	1	2	1	HECTD2
Q5U5R9	575	0.345365	1	1	2	1	HECTD2
Q5U5R9	581	0.345365	1	1	2	1	HECTD2
Q5U5R9	577	0.345365	1	1	2	1	HECTD2
Q9UGL1	893	0.345483	1	1	44	127	KDM5B
Q8TDY2	514	0.345499	1	1	20	55	RB1CC1
Q13616	66	0.345573	1	1	4	6	CUL1
Q9Y566	665	0.345759	1	1	12	43	SHANK1
Q9Y566	750	0.345759	1	1	12	43	SHANK1
O75110	10	0.345788	1	1	1	8	ATP9A
Q9Y566	188	0.345807	1	1	16	34	SHANK1
Q01814	120	0.345871	1	1	15	36	ATP2B2
Q9UGL1	1516	0.345895	1	1	10	21	KDM5B
Q01814	761	0.345921	1	1	24	60	ATP2B2
Q9Y566	1662	0.34597	1	1	2	8	SHANK1
Q5JWR5	102	0.345983	1	1	11	23	DOP1A
Q5JWR5	115	0.346279	1	1	11	30	DOP1A
Q02446	756	0.34634	1	1	2	11	SP4
Q02446	755	0.34634	1	1	2	11	SP4
O75110	75	0.346362	1	1	28	71	ATP9A
Q9Y566	871	0.346487	1	1	7	40	SHANK1
Q5U5R9	32	0.346526	1	1	3	4	HECTD2
Q5JWR5	1910	0.346529	1	1	32	110	DOP1A
Q02446	89	0.346549	1	1	3	15	SP4
Q01814	392	0.346597	1	1	4	5	ATP2B2
Q01814	390	0.346597	1	1	4	5	ATP2B2
O75110	675	0.346629	1	1	65	132	ATP9A
Q9UGL1	597	0.34666	1	1	36	57	KDM5B
Q9Y566	452	0.346778	1	1	20	37	SHANK1
Q9Y566	451	0.346778	1	1	20	37	SHANK1
Q9UGL1	530	0.347035	1	1	27	60	KDM5B
Q5JWR5	1785	0.347061	1	1	22	47	DOP1A
Q9Y566	2048	0.347246	1	1	17	39	SHANK1
Q9Y566	2049	0.347246	1	1	17	39	SHANK1
Q9Y566	2047	0.347246	1	1	17	39	SHANK1
Q5JWR5	352	0.347381	1	1	11	25	DOP1A
Q13616	393	0.347452	1	1	1	7	CUL1
Q13616	394	0.347452	1	1	1	7	CUL1
Q9Y566	1195	0.347646	1	1	2	11	SHANK1
O75110	515	0.347708	1	1	43	93	ATP9A
Q01814	934	0.347795	1	1	28	55	ATP2B2
Q8TDY2	1004	0.347808	1	1	22	64	RB1CC1
Q5U5R9	666	0.347996	1	1	4	9	HECTD2
Q8TDY2	162	0.348015	1	1	16	67	RB1CC1
Q01814	170	0.348221	1	1	9	14	ATP2B2
Q01814	169	0.348221	1	1	9	14	ATP2B2
Q9Y566	607	0.348287	1	1	7	20	SHANK1
Q9Y566	2096	0.348291	1	1	30	52	SHANK1
Q01814	1236	0.348366	1	1	1	0	ATP2B2
Q9UGL1	216	0.348519	1	1	2	2	KDM5B
Q9UGL1	217	0.348519	1	1	2	2	KDM5B
Q9UGL1	218	0.348519	1	1	2	2	KDM5B
Q9UGL1	215	0.348519	1	1	2	2	KDM5B
Q8TDY2	335	0.348545	1	1	43	134	RB1CC1
Q02446	459	0.348553	1	1	7	20	SP4
Q5JWR5	2399	0.348585	1	1	44	119	DOP1A
O75110	651	0.348596	1	1	40	107	ATP9A
Q8TDY2	1367	0.348783	1	1	14	64	RB1CC1
Q02446	511	0.348834	1	1	14	49	SP4
Q5JWR5	244	0.34893	1	1	12	35	DOP1A
Q9UGL1	1227	0.349457	1	1	12	43	KDM5B
Q8TDY2	1199	0.349651	1	1	5	22	RB1CC1
Q5JWR5	792	0.349687	1	1	14	49	DOP1A
Q5JWR5	1909	0.349705	1	1	36	120	DOP1A
Q5U5R9	308	0.349709	1	1	27	39	HECTD2
Q5JWR5	752	0.349712	1	1	11	40	DOP1A
O75110	508	0.349714	1	1	41	90	ATP9A
O75110	303	0.350051	1	1	22	40	ATP9A
Q9UGL1	1465	0.350295	1	1	2	9	KDM5B
Q9UGL1	1054	0.350408	1	1	26	61	KDM5B
Q13616	225	0.350427	1	1	1	6	CUL1
Q13616	226	0.350427	1	1	1	6	CUL1
Q01814	563	0.350616	1	1	13	24	ATP2B2
O75110	362	0.350647	1	1	22	49	ATP9A
Q8TDY2	575	0.350655	1	1	23	53	RB1CC1
Q9UGL1	1313	0.350687	1	1	2	11	KDM5B
Q5JWR5	1121	0.350717	1	1	11	18	DOP1A
Q01814	1196	0.350811	1	1	14	28	ATP2B2
Q9Y566	1694	0.350903	1	1	1	5	SHANK1
Q9Y566	2109	0.350947	1	1	45	97	SHANK1
Q8TDY2	254	0.351016	1	1	9	18	RB1CC1
Q5JWR5	849	0.351065	1	1	22	57	DOP1A
O75110	832	0.351079	1	1	36	74	ATP9A
Q8TDY2	323	0.35133	1	1	20	39	RB1CC1
Q9Y566	249	0.351488	1	1	21	44	SHANK1
Q9UGL1	570	0.351511	1	1	19	40	KDM5B
Q5U5R9	195	0.35169	1	1	30	73	HECTD2
O60573	227	0.351714	1	1	8	33	EIF4E2
O60573	228	0.351714	1	1	8	33	EIF4E2
Q5JWR5	1615	0.351744	1	1	20	43	DOP1A
Q5JWR5	445	0.351902	1	1	12	39	DOP1A
Q9Y566	1348	0.351968	1	1	12	26	SHANK1
Q13616	744	0.352018	1	1	2	3	CUL1
O75110	380	0.352246	1	1	40	81	ATP9A
Q9UGL1	918	0.352445	1	1	49	135	KDM5B
Q01814	773	0.352758	1	1	13	57	ATP2B2
Q5JWR5	1208	0.352779	1	1	2	7	DOP1A
O75110	963	0.352796	1	1	22	74	ATP9A
Q9Y566	784	0.352927	1	1	2	7	SHANK1
Q9Y566	783	0.352927	1	1	2	7	SHANK1
Q01814	608	0.352942	1	1	38	71	ATP2B2
Q5JWR5	2291	0.353024	1	1	33	73	DOP1A
Q02446	729	0.353149	1	1	7	15	SP4
Q02446	728	0.353149	1	1	7	15	SP4
O60573	206	0.353181	1	1	13	26	EIF4E2
Q5JWR5	229	0.353319	1	1	27	101	DOP1A
Q5JWR5	1394	0.35361	1	1	20	44	DOP1A
Q5JWR5	2143	0.353793	1	1	6	14	DOP1A
Q8TDY2	1369	0.35417	1	1	13	59	RB1CC1
Q8TDY2	1370	0.35417	1	1	13	59	RB1CC1
Q8TDY2	1368	0.35417	1	1	13	59	RB1CC1
Q8TDY2	216	0.354295	1	1	7	17	RB1CC1
Q01814	166	0.354385	1	1	10	13	ATP2B2
Q01814	692	0.354429	1	1	35	95	ATP2B2
Q9UGL1	1263	0.354479	1	1	5	18	KDM5B
Q9Y566	1341	0.354509	1	1	10	18	SHANK1
Q8TDY2	559	0.354629	1	1	11	56	RB1CC1
Q9Y566	745	0.354725	1	1	10	40	SHANK1
Q5U5R9	218	0.354783	1	1	15	34	HECTD2
Q5JWR5	2209	0.354929	1	1	13	26	DOP1A
Q5U5R9	399	0.35499	1	1	15	45	HECTD2
Q9Y566	537	0.355066	1	1	15	39	SHANK1
Q9Y566	536	0.355066	1	1	15	39	SHANK1
O75110	434	0.355184	1	1	6	26	ATP9A
Q5U5R9	529	0.355242	1	1	28	48	HECTD2
Q01814	696	0.355324	1	1	34	95	ATP2B2
O75110	164	0.355396	1	1	14	23	ATP9A
O75110	1006	0.355422	1	1	6	28	ATP9A
Q8TDY2	554	0.355498	1	1	6	11	RB1CC1
Q8TDY2	444	0.355616	1	1	13	41	RB1CC1
Q02446	763	0.355627	1	1	1	5	SP4
Q02446	764	0.355627	1	1	1	5	SP4
Q5JWR5	1030	0.355811	1	1	1	10	DOP1A
Q5JWR5	1031	0.355811	1	1	1	10	DOP1A
Q5JWR5	1029	0.355811	1	1	1	10	DOP1A
Q01814	841	0.356103	1	1	10	14	ATP2B2
Q8TDY2	472	0.356188	1	1	38	118	RB1CC1
Q5JWR5	2168	0.356407	1	1	4	16	DOP1A
O75110	354	0.356407	1	1	29	71	ATP9A
O60573	187	0.356491	1	1	2	10	EIF4E2
Q8TDY2	56	0.356523	1	1	12	46	RB1CC1
Q5JWR5	808	0.356661	1	1	6	32	DOP1A
O75110	900	0.356695	1	1	20	46	ATP9A
Q9Y566	702	0.356719	1	1	5	24	SHANK1
Q8TDY2	583	0.356881	1	1	19	59	RB1CC1
Q5U5R9	35	0.35689	1	1	9	12	HECTD2
Q5JWR5	970	0.357085	1	1	6	10	DOP1A
Q9UGL1	974	0.357108	1	1	34	79	KDM5B
Q02446	132	0.357176	1	1	3	17	SP4
Q01814	840	0.357256	1	1	12	17	ATP2B2
Q9Y566	1078	0.35731	1	1	18	39	SHANK1
Q13616	10	0.357329	1	1	4	3	CUL1
Q8TDY2	1303	0.357433	1	1	8	15	RB1CC1
Q02446	130	0.357829	1	1	7	20	SP4
O75110	890	0.358204	1	1	25	61	ATP9A
Q9Y566	1988	0.358245	1	1	10	37	SHANK1
Q9Y566	1989	0.358245	1	1	10	37	SHANK1
Q01814	505	0.358298	1	1	29	44	ATP2B2
Q9Y566	355	0.358313	1	1	13	28	SHANK1
Q8TDY2	518	0.358493	1	1	22	61	RB1CC1
O75110	848	0.358651	1	1	26	81	ATP9A
Q9UGL1	549	0.358714	1	1	36	71	KDM5B
Q5JWR5	1696	0.358899	1	1	16	66	DOP1A
Q8TDY2	520	0.359116	1	1	26	73	RB1CC1
Q8TDY2	572	0.359175	1	1	21	46	RB1CC1
O75110	641	0.359192	1	1	27	69	ATP9A
Q5U5R9	209	0.359242	1	1	32	76	HECTD2
Q5JWR5	2179	0.359267	1	1	16	57	DOP1A
Q9Y566	1576	0.359391	1	1	1	3	SHANK1
O75110	504	0.359453	1	1	40	105	ATP9A
Q5JWR5	1264	0.359481	1	1	4	6	DOP1A
O75110	454	0.359694	1	1	24	39	ATP9A
Q5JWR5	1829	0.359763	1	1	39	127	DOP1A
Q9Y566	379	0.359787	1	1	6	12	SHANK1
Q02446	29	0.359966	1	1	5	20	SP4
Q5JWR5	963	0.360163	1	1	30	72	DOP1A
Q5U5R9	20	0.360176	1	1	10	21	HECTD2
O75110	83	0.360185	1	1	14	48	ATP9A
Q8TDY2	1491	0.360248	1	1	1	10	RB1CC1
Q9Y566	1031	0.360475	1	1	3	16	SHANK1
Q5JWR5	727	0.360537	1	1	9	18	DOP1A
Q14240	263	0.36059	1	1	4	3	EIF4A2
Q8TDY2	1005	0.360672	1	1	22	63	RB1CC1
Q02446	91	0.360791	1	1	3	10	SP4
Q8TDY2	1487	0.360838	1	1	1	11	RB1CC1
Q8TDY2	1488	0.360838	1	1	1	11	RB1CC1
Q8TDY2	1489	0.360838	1	1	1	11	RB1CC1
Q8TDY2	1486	0.360838	1	1	1	11	RB1CC1
Q8TDY2	1485	0.360838	1	1	1	11	RB1CC1
Q5JWR5	895	0.361059	1	1	21	89	DOP1A
Q5U5R9	696	0.361182	1	1	5	11	HECTD2
Q9UGL1	1116	0.361435	1	1	12	27	KDM5B
Q8TDY2	152	0.361531	1	1	17	44	RB1CC1
Q02446	407	0.361535	1	1	5	13	SP4
Q01814	869	0.361786	1	1	27	52	ATP2B2
Q9Y566	1587	0.361802	1	1	8	26	SHANK1
Q9Y566	2110	0.36183	1	1	36	81	SHANK1
Q13616	618	0.361837	1	1	5	19	CUL1
O75110	597	0.361904	1	1	27	73	ATP9A
Q8TDY2	1492	0.362168	1	1	2	12	RB1CC1
Q9UGL1	994	0.362195	1	1	35	80	KDM5B
Q8TDY2	1024	0.36221	1	1	20	19	RB1CC1
Q8TDY2	1023	0.36221	1	1	20	19	RB1CC1
O75110	493	0.362239	1	1	18	57	ATP9A
Q5JWR5	1974	0.362288	1	1	22	57	DOP1A
Q9Y566	935	0.362361	1	1	7	12	SHANK1
Q9Y566	936	0.362361	1	1	7	12	SHANK1
Q9Y566	1957	0.362405	1	1	4	12	SHANK1
Q9UGL1	903	0.362431	1	1	18	61	KDM5B
Q9Y566	144	0.362483	1	1	7	8	SHANK1
Q9UGL1	342	0.362578	1	1	7	17	KDM5B
Q01814	217	0.362614	1	1	22	41	ATP2B2
Q9Y566	1079	0.362696	1	1	18	39	SHANK1
Q14240	108	0.362725	1	1	5	2	EIF4A2
Q13616	312	0.362789	1	1	1	6	CUL1
Q9Y566	1908	0.362817	1	1	6	35	SHANK1
Q5JWR5	1479	0.362818	1	1	47	103	DOP1A
Q13616	639	0.36291	1	1	14	24	CUL1
Q8TDY2	1463	0.362911	1	1	2	9	RB1CC1
Q8TDY2	1366	0.362948	1	1	14	63	RB1CC1
Q8TDY2	1365	0.362948	1	1	14	63	RB1CC1
Q8TDY2	1198	0.362951	1	1	5	21	RB1CC1
Q13616	392	0.363059	1	1	3	12	CUL1
Q9Y566	1202	0.363295	1	1	10	22	SHANK1
O75110	422	0.363429	1	1	38	74	ATP9A
Q8TDY2	1313	0.363609	1	1	9	17	RB1CC1
Q8TDY2	1312	0.363609	1	1	9	17	RB1CC1
Q8TDY2	1314	0.363609	1	1	9	17	RB1CC1
Q5JWR5	1723	0.363633	1	1	16	61	DOP1A
Q13616	343	0.363658	1	1	1	7	CUL1
Q5JWR5	586	0.363701	1	1	7	18	DOP1A
Q01814	70	0.363736	1	1	24	89	ATP2B2
O75110	1040	0.363812	1	1	11	18	ATP9A
Q01814	979	0.363845	1	1	10	17	ATP2B2
O60573	226	0.363942	1	1	8	32	EIF4E2
Q9Y566	1810	0.363985	1	1	14	33	SHANK1
Q9Y566	1809	0.363985	1	1	14	33	SHANK1
Q01814	650	0.364073	1	1	29	84	ATP2B2
Q8TDY2	1562	0.364094	1	1	12	28	RB1CC1
Q5JWR5	2369	0.364177	1	1	25	60	DOP1A
Q5JWR5	2384	0.364213	1	1	29	74	DOP1A
Q01814	827	0.364282	1	1	11	34	ATP2B2
O60573	150	0.364359	1	1	10	37	EIF4E2
Q5JWR5	2119	0.364445	1	1	6	30	DOP1A
Q8TDY2	1399	0.364486	1	1	6	20	RB1CC1
Q5U5R9	307	0.364673	1	1	27	38	HECTD2
Q5JWR5	250	0.364674	1	1	31	97	DOP1A
Q14240	155	0.364802	1	1	7	14	EIF4A2
Q14240	156	0.364802	1	1	7	14	EIF4A2
Q14240	102	0.364802	1	1	7	14	EIF4A2
Q5JWR5	637	0.364873	1	1	2	10	DOP1A
Q5JWR5	638	0.364873	1	1	2	10	DOP1A
Q01814	1072	0.364949	1	1	8	17	ATP2B2
Q5JWR5	1780	0.364971	1	1	24	91	DOP1A
Q9UGL1	757	0.365111	1	1	20	42	KDM5B
Q8TDY2	1038	0.365345	1	1	8	11	RB1CC1
Q8TDY2	1039	0.365345	1	1	8	11	RB1CC1
Q9UGL1	658	0.365432	1	1	26	61	KDM5B
Q8TDY2	1173	0.365677	1	1	10	42	RB1CC1
Q8TDY2	1127	0.365712	1	1	10	22	RB1CC1
Q5JWR5	566	0.365717	1	1	6	9	DOP1A
Q5JWR5	567	0.365717	1	1	6	9	DOP1A
Q9Y566	879	0.365769	1	1	5	6	SHANK1
Q9UGL1	269	0.365773	1	1	3	8	KDM5B
Q9UGL1	270	0.365773	1	1	3	8	KDM5B
Q5JWR5	2020	0.365905	1	1	12	46	DOP1A
Q5U5R9	297	0.366011	1	1	15	27	HECTD2
Q8TDY2	986	0.36634	1	1	8	23	RB1CC1
Q8TDY2	544	0.366566	1	1	7	22	RB1CC1
O75110	700	0.366661	1	1	49	99	ATP9A
O60573	23	0.366689	1	1	1	1	EIF4E2
Q8TDY2	243	0.3669	1	1	7	20	RB1CC1
Q8TDY2	244	0.3669	1	1	7	20	RB1CC1
Q5U5R9	547	0.366909	1	1	24	35	HECTD2
Q01814	115	0.36693	1	1	8	22	ATP2B2
Q14240	119	0.366936	1	1	5	5	EIF4A2
Q14240	118	0.366936	1	1	5	5	EIF4A2
Q9Y566	707	0.367229	1	1	3	14	SHANK1
Q9Y566	706	0.367229	1	1	3	14	SHANK1
Q9Y566	914	0.367405	1	1	1	6	SHANK1
Q9Y566	912	0.367405	1	1	1	6	SHANK1
Q9Y566	911	0.367405	1	1	1	6	SHANK1
Q9Y566	913	0.367405	1	1	1	6	SHANK1
Q9Y566	353	0.367618	1	1	21	38	SHANK1
Q9Y566	247	0.367648	1	1	8	12	SHANK1
Q5JWR5	1608	0.367658	1	1	15	27	DOP1A
Q9Y566	2036	0.367813	1	1	14	53	SHANK1
Q14240	232	0.367822	1	1	10	25	EIF4A2
Q8TDY2	332	0.367905	1	1	41	126	RB1CC1
Q9Y566	2097	0.367951	1	1	29	48	SHANK1
Q9UGL1	1507	0.368	1	1	13	32	KDM5B
Q9UGL1	1364	0.368313	1	1	10	37	KDM5B
Q8TDY2	585	0.368589	1	1	21	72	RB1CC1
Q5JWR5	2193	0.368684	1	1	18	53	DOP1A
Q01814	581	0.3687	1	1	36	123	ATP2B2
Q5JWR5	1948	0.368715	1	1	25	64	DOP1A
Q5JWR5	269	0.368962	1	1	23	100	DOP1A
Q5JWR5	2001	0.369031	1	1	19	61	DOP1A
Q9Y566	1769	0.369109	1	1	3	14	SHANK1
Q9UGL1	1460	0.369211	1	1	2	17	KDM5B
Q02446	398	0.369238	1	1	8	18	SP4
O75110	869	0.369375	1	1	13	21	ATP9A
Q15554	51	0.369415	1	1	1	14	TERF2
Q9Y566	1192	0.369533	1	1	1	6	SHANK1
Q02446	136	0.369548	1	1	2	13	SP4
O60573	38	0.369612	1	1	5	19	EIF4E2
O60573	37	0.369612	1	1	5	19	EIF4E2
Q8TDY2	966	0.369628	1	1	11	23	RB1CC1
Q8TDY2	967	0.369628	1	1	11	23	RB1CC1
Q9Y566	553	0.36965	1	1	6	28	SHANK1
Q9UGL1	1365	0.369774	1	1	8	34	KDM5B
Q02446	736	0.369855	1	1	6	10	SP4
Q14240	377	0.369871	1	1	8	9	EIF4A2
Q01814	912	0.369897	1	1	7	10	ATP2B2
Q5JWR5	1262	0.369904	1	1	3	8	DOP1A
Q15554	419	0.370021	1	1	4	7	TERF2
Q15554	418	0.370021	1	1	4	7	TERF2
Q5JWR5	853	0.370197	1	1	7	25	DOP1A
Q5JWR5	608	0.370276	1	1	10	36	DOP1A
Q14240	336	0.370294	1	1	4	3	EIF4A2
Q8TDY2	515	0.370403	1	1	22	60	RB1CC1
O75110	741	0.370473	1	1	21	47	ATP9A
Q9Y566	37	0.370498	1	1	28	62	SHANK1
Q8TDY2	1237	0.370571	1	1	13	27	RB1CC1
Q9Y566	22	0.370765	1	1	13	52	SHANK1
Q5U5R9	614	0.370892	1	1	14	24	HECTD2
Q5JWR5	1524	0.370943	1	1	48	125	DOP1A
Q8TDY2	1184	0.371123	1	1	9	38	RB1CC1
Q8TDY2	1185	0.371123	1	1	9	38	RB1CC1
Q8TDY2	940	0.371169	1	1	17	45	RB1CC1
Q9Y566	576	0.371247	1	1	3	11	SHANK1
Q9UGL1	1102	0.371383	1	1	1	8	KDM5B
O75110	806	0.371401	1	1	9	18	ATP9A
Q02446	114	0.371496	1	1	2	12	SP4
Q9Y566	21	0.371537	1	1	13	53	SHANK1
Q9Y566	2038	0.371762	1	1	15	57	SHANK1
Q5JWR5	47	0.371788	1	1	17	35	DOP1A
O75110	20	0.371918	1	1	2	10	ATP9A
O75110	19	0.371918	1	1	2	10	ATP9A
Q5JWR5	1862	0.372244	1	1	31	117	DOP1A
Q9Y566	1443	0.372285	1	1	4	9	SHANK1
Q8TDY2	1553	0.372814	1	1	10	42	RB1CC1
Q9UGL1	334	0.373026	1	1	11	27	KDM5B
Q8TDY2	1144	0.373107	1	1	10	40	RB1CC1
Q13616	197	0.373124	1	1	1	7	CUL1
Q13616	196	0.373124	1	1	1	7	CUL1
Q5JWR5	266	0.373147	1	1	22	98	DOP1A
Q9UGL1	214	0.373191	1	1	5	8	KDM5B
O75110	950	0.373197	1	1	14	29	ATP9A
Q14240	89	0.373261	1	1	8	18	EIF4A2
Q01814	548	0.373316	1	1	39	84	ATP2B2
Q8TDY2	1385	0.373539	1	1	10	35	RB1CC1
Q8TDY2	1155	0.373544	1	1	6	24	RB1CC1
Q9UGL1	951	0.373682	1	1	30	96	KDM5B
Q9UGL1	442	0.373928	1	1	27	45	KDM5B
Q9Y566	470	0.373936	1	1	9	27	SHANK1
Q5JWR5	2192	0.373951	1	1	13	37	DOP1A
Q8TDY2	617	0.374132	1	1	9	17	RB1CC1
Q9UGL1	18	0.374198	1	1	11	26	KDM5B
Q5JWR5	751	0.374215	1	1	8	31	DOP1A
Q8TDY2	13	0.374216	1	1	15	45	RB1CC1
Q02446	347	0.374416	1	1	2	10	SP4
Q02446	346	0.374416	1	1	2	10	SP4
O75110	849	0.374519	1	1	27	84	ATP9A
Q9Y566	640	0.374567	1	1	3	5	SHANK1
Q9Y566	638	0.374567	1	1	3	5	SHANK1
Q9Y566	639	0.374567	1	1	3	5	SHANK1
Q9UGL1	966	0.374691	1	1	16	56	KDM5B
O75110	252	0.37473	1	1	17	51	ATP9A
Q9UGL1	591	0.374827	1	1	18	31	KDM5B
Q02446	331	0.374988	1	1	10	14	SP4
Q9UGL1	1049	0.375004	1	1	26	58	KDM5B
Q9Y566	1831	0.37522	1	1	18	34	SHANK1
Q9Y566	1832	0.37522	1	1	18	34	SHANK1
Q9Y566	1833	0.37522	1	1	18	34	SHANK1
Q8TDY2	391	0.375248	1	1	3	10	RB1CC1
Q5JWR5	2134	0.375277	1	1	22	46	DOP1A
Q9Y566	1254	0.375353	1	1	3	6	SHANK1
Q02446	709	0.375415	1	1	6	14	SP4
Q02446	721	0.375415	1	1	6	14	SP4
Q02446	722	0.375415	1	1	6	14	SP4
Q02446	723	0.375415	1	1	6	14	SP4
Q02446	724	0.375415	1	1	6	14	SP4
Q5JWR5	2043	0.375451	1	1	28	72	DOP1A
Q02446	679	0.375907	1	1	2	3	SP4
Q02446	680	0.375907	1	1	2	3	SP4
Q8TDY2	458	0.375951	1	1	22	73	RB1CC1
Q02446	352	0.376013	1	1	4	7	SP4
Q9Y566	1136	0.376186	1	1	5	11	SHANK1
O75110	405	0.37619	1	1	18	71	ATP9A
Q13616	12	0.376395	1	1	3	2	CUL1
Q13616	51	0.376395	1	1	3	2	CUL1
Q13616	54	0.376395	1	1	3	2	CUL1
Q13616	13	0.376395	1	1	3	2	CUL1
Q13616	14	0.376395	1	1	3	2	CUL1
Q8TDY2	818	0.376451	1	1	5	9	RB1CC1
Q5JWR5	898	0.376544	1	1	23	92	DOP1A
Q5JWR5	221	0.376565	1	1	15	46	DOP1A
Q5JWR5	1562	0.376612	1	1	36	61	DOP1A
Q15554	347	0.376618	1	1	23	30	TERF2
Q9UGL1	794	0.376751	1	1	32	68	KDM5B
Q9UGL1	1434	0.376752	1	1	13	27	KDM5B
O75110	87	0.376901	1	1	9	30	ATP9A
Q5JWR5	1527	0.377065	1	1	48	124	DOP1A
Q8TDY2	977	0.37711	1	1	9	27	RB1CC1
Q8TDY2	1281	0.377175	1	1	10	32	RB1CC1
Q8TDY2	1280	0.377175	1	1	10	32	RB1CC1
Q9Y566	786	0.377397	1	1	2	5	SHANK1
Q15554	112	0.377488	1	1	9	29	TERF2
Q5JWR5	884	0.377551	1	1	8	29	DOP1A
Q9Y566	1	0.377572	1	1	5	5	SHANK1
Q02446	67	0.377716	1	1	1	1	SP4
Q02446	66	0.377716	1	1	1	1	SP4
Q02446	69	0.377716	1	1	1	1	SP4
Q02446	68	0.377716	1	1	1	1	SP4
Q13616	186	0.377844	1	1	2	9	CUL1
Q8TDY2	84	0.377897	1	1	8	33	RB1CC1
Q01814	906	0.37792	1	1	15	32	ATP2B2
Q9UGL1	533	0.377954	1	1	23	51	KDM5B
Q5JWR5	899	0.378056	1	1	21	82	DOP1A
O60573	245	0.378169	1	1	2	3	EIF4E2
Q02446	455	0.37826	1	1	8	25	SP4
Q9Y566	1373	0.37829	1	1	11	22	SHANK1
Q9Y566	1374	0.37829	1	1	11	22	SHANK1
Q01814	1168	0.378513	1	1	2	2	ATP2B2
O75110	795	0.378522	1	1	41	80	ATP9A
Q9Y566	1497	0.378536	1	1	4	21	SHANK1
Q01814	1101	0.378544	1	1	1	7	ATP2B2
Q9Y566	2018	0.378803	1	1	4	23	SHANK1
Q02446	73	0.378829	1	1	4	8	SP4
Q02446	74	0.378829	1	1	4	8	SP4
Q5JWR5	1390	0.378835	1	1	10	25	DOP1A
Q01814	257	0.378939	1	1	33	65	ATP2B2
Q15554	334	0.379129	1	1	23	30	TERF2
Q5JWR5	611	0.379202	1	1	10	37	DOP1A
Q9UGL1	684	0.37929	1	1	13	25	KDM5B
O75110	429	0.379395	1	1	30	63	ATP9A
Q5JWR5	1720	0.379409	1	1	18	70	DOP1A
Q9UGL1	1101	0.379574	1	1	19	32	KDM5B
Q8TDY2	86	0.379619	1	1	10	36	RB1CC1
Q5U5R9	313	0.379656	1	1	35	68	HECTD2
Q5U5R9	219	0.379705	1	1	15	35	HECTD2
O75110	163	0.379941	1	1	16	27	ATP9A
Q5U5R9	314	0.379958	1	1	34	67	HECTD2
Q9UGL1	31	0.379991	1	1	15	26	KDM5B
Q5JWR5	1382	0.380066	1	1	25	59	DOP1A
Q14240	207	0.380132	1	1	2	6	EIF4A2
Q5JWR5	1721	0.380165	1	1	14	52	DOP1A
Q5JWR5	2200	0.380184	1	1	14	47	DOP1A
Q5JWR5	1090	0.38019	1	1	9	23	DOP1A
Q9Y566	1068	0.380274	1	1	18	52	SHANK1
Q9Y566	1067	0.380274	1	1	18	52	SHANK1
Q5JWR5	1861	0.380598	1	1	30	112	DOP1A
Q5U5R9	284	0.380712	1	1	26	55	HECTD2
Q5JWR5	2107	0.380731	1	1	17	37	DOP1A
Q15554	114	0.380842	1	1	8	13	TERF2
Q9UGL1	801	0.38088	1	1	18	47	KDM5B
Q5U5R9	724	0.380886	1	1	4	9	HECTD2
Q8TDY2	396	0.381006	1	1	4	14	RB1CC1
Q5JWR5	1458	0.381012	1	1	41	144	DOP1A
Q9Y566	1389	0.381148	1	1	10	42	SHANK1
Q9UGL1	1237	0.381152	1	1	11	38	KDM5B
Q5U5R9	654	0.381296	1	1	27	45	HECTD2
Q9Y566	1919	0.381438	1	1	8	36	SHANK1
Q9Y566	1918	0.381438	1	1	8	36	SHANK1
Q8TDY2	454	0.381485	1	1	17	47	RB1CC1
Q8TDY2	589	0.381504	1	1	13	41	RB1CC1
Q01814	83	0.381551	1	1	17	49	ATP2B2
O75110	713	0.381639	1	1	17	39	ATP9A
Q5JWR5	449	0.38174	1	1	19	71	DOP1A
Q9UGL1	793	0.381826	1	1	24	52	KDM5B
Q01814	521	0.38191	1	1	22	71	ATP2B2
Q5JWR5	2021	0.382164	1	1	12	45	DOP1A
Q9UGL1	528	0.382212	1	1	28	60	KDM5B
Q9Y566	1233	0.382593	1	1	6	31	SHANK1
Q9Y566	1230	0.382593	1	1	6	31	SHANK1
Q9Y566	1232	0.382593	1	1	6	31	SHANK1
Q01814	693	0.382658	1	1	37	99	ATP2B2
Q9UGL1	226	0.382819	1	1	14	23	KDM5B
Q9UGL1	225	0.382819	1	1	14	23	KDM5B
Q9UGL1	224	0.382819	1	1	14	23	KDM5B
Q9UGL1	227	0.382819	1	1	14	23	KDM5B
Q9UGL1	772	0.38283	1	1	5	13	KDM5B
Q9UGL1	769	0.38283	1	1	5	13	KDM5B
Q8TDY2	604	0.38283	1	1	12	15	RB1CC1
Q8TDY2	750	0.382908	1	1	16	55	RB1CC1
Q5U5R9	294	0.383113	1	1	33	58	HECTD2
Q01814	981	0.383141	1	1	12	22	ATP2B2
Q5JWR5	788	0.383251	1	1	10	36	DOP1A
Q14240	78	0.383534	1	1	16	21	EIF4A2
Q8TDY2	786	0.383685	1	1	7	9	RB1CC1
Q8TDY2	785	0.383685	1	1	7	9	RB1CC1
Q9Y566	732	0.383864	1	1	13	33	SHANK1
Q5JWR5	746	0.383893	1	1	14	57	DOP1A
Q8TDY2	424	0.383903	1	1	5	20	RB1CC1
Q5JWR5	1912	0.38404	1	1	24	83	DOP1A
Q5JWR5	699	0.384195	1	1	7	26	DOP1A
Q5U5R9	62	0.384275	1	1	4	8	HECTD2
Q5U5R9	61	0.384275	1	1	4	8	HECTD2
Q8TDY2	236	0.384666	1	1	6	11	RB1CC1
Q15554	174	0.384696	1	1	15	32	TERF2
Q9Y566	1149	0.384717	1	1	4	23	SHANK1
Q02446	305	0.384807	1	1	5	12	SP4
Q9UGL1	593	0.38481	1	1	14	24	KDM5B
Q5JWR5	546	0.384989	1	1	12	39	DOP1A
Q9Y566	2160	0.385078	1	1	11	19	SHANK1
Q02446	154	0.385126	1	1	7	14	SP4
Q5JWR5	220	0.385231	1	1	19	69	DOP1A
Q9UGL1	645	0.385603	1	1	24	47	KDM5B
Q5U5R9	357	0.385771	1	1	7	35	HECTD2
Q8TDY2	938	0.385843	1	1	18	48	RB1CC1
Q5JWR5	1675	0.385991	1	1	40	94	DOP1A
Q02446	522	0.386047	1	1	15	52	SP4
Q9UGL1	703	0.386049	1	1	36	73	KDM5B
Q01814	605	0.386093	1	1	15	20	ATP2B2
Q8TDY2	1266	0.386135	1	1	4	14	RB1CC1
Q01814	1065	0.386229	1	1	1	7	ATP2B2
Q5JWR5	453	0.38661	1	1	6	26	DOP1A
O75110	79	0.386685	1	1	15	50	ATP9A
Q01814	251	0.386697	1	1	26	50	ATP2B2
O75110	3	0.386819	1	1	0	4	ATP9A
O75110	4	0.386819	1	1	0	4	ATP9A
Q5U5R9	555	0.386833	1	1	16	39	HECTD2
Q13616	165	0.386838	1	1	3	15	CUL1
O75110	857	0.386903	1	1	22	68	ATP9A
Q5JWR5	1946	0.387018	1	1	30	73	DOP1A
Q14240	11	0.387045	1	1	5	13	EIF4A2
O75110	13	0.387115	1	1	1	8	ATP9A
Q14240	292	0.387132	1	1	3	4	EIF4A2
Q5JWR5	53	0.38714	1	1	8	25	DOP1A
Q9Y566	1244	0.387247	1	1	7	12	SHANK1
Q15554	163	0.387296	1	1	16	33	TERF2
Q8TDY2	142	0.387304	1	1	20	58	RB1CC1
Q9UGL1	513	0.387517	1	1	23	44	KDM5B
Q01814	164	0.387851	1	1	11	16	ATP2B2
Q9Y566	748	0.388055	1	1	11	40	SHANK1
Q9UGL1	1421	0.388068	1	1	9	14	KDM5B
Q9UGL1	1420	0.388068	1	1	9	14	KDM5B
Q9UGL1	1464	0.388074	1	1	2	8	KDM5B
Q9Y566	364	0.3882	1	1	12	26	SHANK1
Q5JWR5	1235	0.388203	1	1	4	5	DOP1A
Q5JWR5	1233	0.388203	1	1	4	5	DOP1A
Q01814	305	0.388483	1	1	0	4	ATP2B2
Q01814	304	0.388483	1	1	0	4	ATP2B2
Q8TDY2	758	0.388538	1	1	15	52	RB1CC1
Q8TDY2	757	0.388538	1	1	15	52	RB1CC1
Q5JWR5	814	0.388558	1	1	12	45	DOP1A
Q9UGL1	443	0.388568	1	1	26	41	KDM5B
Q8TDY2	1309	0.388598	1	1	7	15	RB1CC1
Q02446	65	0.388652	1	1	1	1	SP4
Q9UGL1	1241	0.388668	1	1	23	64	KDM5B
Q5U5R9	348	0.388881	1	1	12	26	HECTD2
Q5U5R9	346	0.388881	1	1	12	26	HECTD2
O60573	201	0.389025	1	1	12	25	EIF4E2
Q01814	109	0.389153	1	1	7	21	ATP2B2
Q01814	106	0.389153	1	1	7	21	ATP2B2
Q9Y566	512	0.389352	1	1	1	6	SHANK1
Q5JWR5	965	0.389462	1	1	23	52	DOP1A
Q02446	707	0.389473	1	1	5	12	SP4
Q9Y566	1550	0.389578	1	1	1	6	SHANK1
Q9Y566	1549	0.389578	1	1	1	6	SHANK1
Q5JWR5	1697	0.389646	1	1	21	76	DOP1A
Q13616	139	0.389814	1	1	1	2	CUL1
Q8TDY2	1497	0.389908	1	1	8	31	RB1CC1
Q5JWR5	2289	0.390008	1	1	33	74	DOP1A
Q5JWR5	2054	0.390035	1	1	6	25	DOP1A
Q15554	280	0.390074	1	1	2	7	TERF2
Q15554	371	0.390101	1	1	1	8	TERF2
O60573	197	0.390124	1	1	10	20	EIF4E2
O75110	915	0.390131	1	1	26	48	ATP9A
Q9Y566	1693	0.390176	1	1	1	4	SHANK1
Q9Y566	1691	0.390176	1	1	1	4	SHANK1
Q9Y566	1692	0.390176	1	1	1	4	SHANK1
Q9Y566	1868	0.390176	1	1	1	4	SHANK1
Q9Y566	1869	0.390176	1	1	1	4	SHANK1
Q5JWR5	2197	0.390188	1	1	13	41	DOP1A
Q02446	376	0.390218	1	1	7	30	SP4
Q9UGL1	229	0.390305	1	1	15	24	KDM5B
Q9UGL1	228	0.390305	1	1	15	24	KDM5B
Q9UGL1	232	0.390305	1	1	15	24	KDM5B
Q9UGL1	231	0.390305	1	1	15	24	KDM5B
Q9UGL1	230	0.390305	1	1	15	24	KDM5B
Q8TDY2	1028	0.390316	1	1	21	21	RB1CC1
Q8TDY2	1027	0.390316	1	1	21	21	RB1CC1
Q8TDY2	1026	0.390316	1	1	21	21	RB1CC1
Q9Y566	263	0.390372	1	1	30	77	SHANK1
Q9Y566	535	0.390649	1	1	15	37	SHANK1
Q13616	327	0.390708	1	1	9	17	CUL1
Q02446	125	0.390983	1	1	11	30	SP4
Q9Y566	534	0.390986	1	1	16	38	SHANK1
Q02446	700	0.39099	1	1	3	5	SP4
Q02446	699	0.39099	1	1	3	5	SP4
Q8TDY2	1249	0.390994	1	1	14	23	RB1CC1
Q5JWR5	1431	0.391031	1	1	45	125	DOP1A
Q9UGL1	555	0.391105	1	1	24	53	KDM5B
Q9UGL1	469	0.391184	1	1	21	39	KDM5B
Q9Y566	1414	0.391205	1	1	7	14	SHANK1
Q8TDY2	649	0.39133	1	1	0	4	RB1CC1
Q8TDY2	650	0.39133	1	1	0	4	RB1CC1
Q5JWR5	715	0.391437	1	1	7	19	DOP1A
O75110	732	0.391536	1	1	20	46	ATP9A
Q8TDY2	591	0.391567	1	1	11	32	RB1CC1
Q5U5R9	369	0.391571	1	1	18	46	HECTD2
Q13616	674	0.391645	1	1	3	12	CUL1
Q9Y566	2125	0.391748	1	1	32	59	SHANK1
Q8TDY2	342	0.391753	1	1	14	61	RB1CC1
Q5JWR5	574	0.3922	1	1	4	6	DOP1A
Q5JWR5	2241	0.392246	1	1	15	34	DOP1A
Q5JWR5	1133	0.392291	1	1	16	27	DOP1A
Q01814	576	0.392314	1	1	52	157	ATP2B2
Q13616	142	0.392331	1	1	2	3	CUL1
Q13616	146	0.392331	1	1	2	3	CUL1
Q13616	149	0.392331	1	1	2	3	CUL1
Q13616	154	0.392331	1	1	2	3	CUL1
Q14240	365	0.392341	1	1	3	1	EIF4A2
Q5JWR5	839	0.392365	1	1	18	46	DOP1A
Q02446	436	0.392422	1	1	1	5	SP4
Q02446	435	0.392422	1	1	1	5	SP4
O75110	881	0.392684	1	1	21	40	ATP9A
Q9Y566	316	0.392691	1	1	16	22	SHANK1
Q9UGL1	134	0.392912	1	1	17	63	KDM5B
O60573	236	0.392939	1	1	13	47	EIF4E2
O60573	237	0.392939	1	1	13	47	EIF4E2
Q5U5R9	605	0.392994	1	1	2	1	HECTD2
Q5U5R9	604	0.392994	1	1	2	1	HECTD2
Q5U5R9	603	0.392994	1	1	2	1	HECTD2
Q02446	318	0.393024	1	1	2	13	SP4
Q9Y566	340	0.393053	1	1	17	30	SHANK1
Q8TDY2	752	0.393161	1	1	15	55	RB1CC1
Q01814	51	0.393185	1	1	36	103	ATP2B2
Q13616	256	0.39346	1	1	7	11	CUL1
Q01814	266	0.393491	1	1	16	30	ATP2B2
Q15554	340	0.393503	1	1	20	23	TERF2
Q5JWR5	991	0.393509	1	1	24	90	DOP1A
Q8TDY2	110	0.393592	1	1	2	11	RB1CC1
Q8TDY2	1102	0.393738	1	1	12	24	RB1CC1
Q9Y566	964	0.39385	1	1	1	8	SHANK1
Q5JWR5	1760	0.393851	1	1	44	99	DOP1A
O60573	102	0.39391	1	1	9	34	EIF4E2
Q9UGL1	853	0.393963	1	1	16	39	KDM5B
Q9Y566	717	0.394075	1	1	4	19	SHANK1
Q02446	589	0.394125	1	1	3	10	SP4
Q9Y566	773	0.394159	1	1	2	9	SHANK1
Q5JWR5	1191	0.394178	1	1	2	8	DOP1A
Q9Y566	1514	0.394313	1	1	9	21	SHANK1
Q15554	198	0.394321	1	1	14	42	TERF2
Q02446	127	0.394326	1	1	9	23	SP4
Q5JWR5	1145	0.394421	1	1	5	21	DOP1A
Q5JWR5	1147	0.394421	1	1	5	21	DOP1A
Q01814	360	0.394521	1	1	0	4	ATP2B2
Q01814	886	0.394592	1	1	12	25	ATP2B2
Q9UGL1	1117	0.394748	1	1	12	28	KDM5B
Q13616	303	0.39475	1	1	10	16	CUL1
Q01814	819	0.394772	1	1	16	40	ATP2B2
Q9UGL1	1012	0.39494	1	1	33	75	KDM5B
Q5U5R9	266	0.395002	1	1	18	38	HECTD2
Q13616	581	0.395079	1	1	4	6	CUL1
Q13616	410	0.395099	1	1	3	4	CUL1
Q13616	635	0.395297	1	1	12	18	CUL1
O75110	262	0.395678	1	1	22	35	ATP9A
Q9Y566	749	0.395686	1	1	12	43	SHANK1
Q5JWR5	1916	0.395735	1	1	16	53	DOP1A
Q5JWR5	160	0.395953	1	1	9	17	DOP1A
Q01814	475	0.396029	1	1	7	24	ATP2B2
Q5JWR5	1289	0.396114	1	1	6	8	DOP1A
Q9UGL1	273	0.396291	1	1	5	15	KDM5B
Q9UGL1	274	0.396291	1	1	5	15	KDM5B
Q5JWR5	2098	0.396304	1	1	22	45	DOP1A
O75110	255	0.396317	1	1	14	43	ATP9A
O60573	223	0.396336	1	1	1	7	EIF4E2
Q9Y566	59	0.396345	1	1	5	25	SHANK1
Q9Y566	60	0.396345	1	1	5	25	SHANK1
Q02446	265	0.396506	1	1	4	21	SP4
Q8TDY2	124	0.396603	1	1	11	17	RB1CC1
Q8TDY2	1391	0.396612	1	1	7	23	RB1CC1
Q5U5R9	619	0.396646	1	1	15	26	HECTD2
Q8TDY2	1405	0.396698	1	1	10	27	RB1CC1
Q9Y566	127	0.396915	1	1	6	7	SHANK1
Q01814	72	0.396989	1	1	21	79	ATP2B2
Q9Y566	1808	0.397018	1	1	12	30	SHANK1
Q9UGL1	990	0.397197	1	1	37	83	KDM5B
Q5JWR5	2255	0.397245	1	1	24	56	DOP1A
Q9UGL1	425	0.397385	1	1	16	34	KDM5B
O75110	1032	0.397474	1	1	5	9	ATP9A
Q13616	46	0.397546	1	1	1	2	CUL1
Q5JWR5	552	0.397616	1	1	5	13	DOP1A
Q5JWR5	1856	0.397657	1	1	37	127	DOP1A
Q5U5R9	680	0.397801	1	1	1	5	HECTD2
Q5U5R9	681	0.397801	1	1	1	5	HECTD2
O75110	505	0.397837	1	1	44	112	ATP9A
Q5JWR5	225	0.397846	1	1	22	92	DOP1A
Q9UGL1	332	0.397868	1	1	4	21	KDM5B
Q5JWR5	1607	0.398289	1	1	2	12	DOP1A
Q5U5R9	496	0.398373	1	1	4	8	HECTD2
Q15554	74	0.398413	1	1	12	30	TERF2
Q02446	429	0.398646	1	1	5	23	SP4
Q02446	430	0.398646	1	1	5	23	SP4
Q9Y566	413	0.398647	1	1	8	26	SHANK1
O75110	981	0.398848	1	1	8	15	ATP9A
O60573	205	0.398901	1	1	13	27	EIF4E2
Q9UGL1	491	0.399202	1	1	16	28	KDM5B
Q9UGL1	1032	0.39948	1	1	25	71	KDM5B
Q5U5R9	455	0.399604	1	1	2	8	HECTD2
Q5U5R9	401	0.399614	1	1	13	30	HECTD2
Q5U5R9	403	0.399614	1	1	13	30	HECTD2
Q5U5R9	404	0.399614	1	1	13	30	HECTD2
Q5U5R9	405	0.399614	1	1	13	30	HECTD2
Q5U5R9	408	0.399614	1	1	13	30	HECTD2
Q5U5R9	409	0.399614	1	1	13	30	HECTD2
Q5U5R9	410	0.399614	1	1	13	30	HECTD2
Q13616	539	0.399683	1	1	6	22	CUL1
Q5JWR5	748	0.399867	1	1	13	54	DOP1A
Q01814	379	0.399941	1	1	1	3	ATP2B2
O75110	891	0.400002	1	1	16	41	ATP9A
Q8TDY2	985	0.40034	1	1	8	22	RB1CC1
Q5JWR5	2290	0.400358	1	1	32	71	DOP1A
Q9Y566	742	0.400516	1	1	12	45	SHANK1
Q14240	233	0.400595	1	1	11	26	EIF4A2
Q9UGL1	953	0.400602	1	1	30	96	KDM5B
Q5JWR5	2260	0.400615	1	1	23	48	DOP1A
Q5U5R9	703	0.40063	1	1	7	16	HECTD2
Q9UGL1	59	0.400641	1	1	25	49	KDM5B
Q8TDY2	1364	0.400657	1	1	14	62	RB1CC1
Q9UGL1	1288	0.400742	1	1	21	24	KDM5B
Q13616	668	0.400784	1	1	9	26	CUL1
Q5JWR5	786	0.400998	1	1	8	32	DOP1A
Q01814	451	0.401039	1	1	10	28	ATP2B2
Q9UGL1	268	0.40113	1	1	1	4	KDM5B
Q5JWR5	641	0.401161	1	1	2	1	DOP1A
Q5JWR5	642	0.401161	1	1	2	1	DOP1A
Q5JWR5	847	0.401164	1	1	19	49	DOP1A
Q5U5R9	719	0.401212	1	1	4	10	HECTD2
Q02446	316	0.401409	1	1	2	12	SP4
Q5JWR5	1936	0.401428	1	1	23	102	DOP1A
Q9Y566	919	0.401466	1	1	0	2	SHANK1
Q9Y566	918	0.401466	1	1	0	2	SHANK1
Q9Y566	2099	0.401497	1	1	37	66	SHANK1
Q5JWR5	1800	0.401603	1	1	18	68	DOP1A
Q9Y566	898	0.401607	1	1	5	17	SHANK1
Q5JWR5	243	0.401614	1	1	13	38	DOP1A
Q5U5R9	8	0.401688	1	1	5	16	HECTD2
Q5JWR5	539	0.401765	1	1	17	58	DOP1A
Q15554	361	0.401795	1	1	3	20	TERF2
Q15554	360	0.401795	1	1	3	20	TERF2
Q01814	152	0.401828	1	1	7	8	ATP2B2
Q14240	144	0.401901	1	1	1	4	EIF4A2
Q9Y566	1573	0.402211	1	1	1	4	SHANK1
Q9Y566	1572	0.402211	1	1	1	4	SHANK1
Q5JWR5	540	0.402359	1	1	13	46	DOP1A
Q5U5R9	668	0.402381	1	1	4	10	HECTD2
Q5U5R9	667	0.402381	1	1	4	10	HECTD2
Q9UGL1	882	0.402429	1	1	31	85	KDM5B
Q9UGL1	1392	0.402573	1	1	0	3	KDM5B
Q5JWR5	1741	0.402736	1	1	5	20	DOP1A
Q8TDY2	1210	0.402986	1	1	11	31	RB1CC1
Q9Y566	1645	0.403022	1	1	3	12	SHANK1
Q02446	392	0.403048	1	1	4	24	SP4
Q5U5R9	224	0.403099	1	1	18	45	HECTD2
Q15554	199	0.403141	1	1	13	39	TERF2
Q9Y566	590	0.403423	1	1	2	13	SHANK1
Q8TDY2	217	0.403468	1	1	4	7	RB1CC1
Q9Y566	1787	0.403623	1	1	2	4	SHANK1
Q9Y566	1788	0.403623	1	1	2	4	SHANK1
Q9Y566	1789	0.403623	1	1	2	4	SHANK1
Q9Y566	1790	0.403623	1	1	2	4	SHANK1
Q8TDY2	1264	0.403624	1	1	4	14	RB1CC1
Q14240	130	0.403686	1	1	6	11	EIF4A2
Q14240	131	0.403686	1	1	6	11	EIF4A2
Q9Y566	1734	0.403705	1	1	2	4	SHANK1
Q5JWR5	1774	0.403951	1	1	26	97	DOP1A
Q5JWR5	2440	0.403977	1	1	3	16	DOP1A
Q5JWR5	1357	0.404	1	1	13	33	DOP1A
O75110	854	0.404039	1	1	26	78	ATP9A
Q8TDY2	1512	0.404042	1	1	9	40	RB1CC1
Q9UGL1	233	0.404085	1	1	16	26	KDM5B
Q5U5R9	36	0.404207	1	1	8	11	HECTD2
Q5JWR5	450	0.40431	1	1	8	34	DOP1A
Q8TDY2	1416	0.404339	1	1	4	13	RB1CC1
Q8TDY2	1417	0.404339	1	1	4	13	RB1CC1
Q8TDY2	1415	0.404339	1	1	4	13	RB1CC1
Q9Y566	1115	0.404617	1	1	2	3	SHANK1
Q8TDY2	607	0.404807	1	1	14	20	RB1CC1
Q9UGL1	357	0.404863	1	1	8	26	KDM5B
Q5JWR5	2286	0.40489	1	1	11	17	DOP1A
Q15554	122	0.405021	1	1	11	21	TERF2
Q9UGL1	57	0.405289	1	1	26	50	KDM5B
O75110	556	0.405308	1	1	61	149	ATP9A
Q8TDY2	484	0.405394	1	1	14	54	RB1CC1
O60573	213	0.405402	1	1	9	18	EIF4E2
Q02446	343	0.405413	1	1	2	9	SP4
Q02446	344	0.405413	1	1	2	9	SP4
Q02446	345	0.405413	1	1	2	9	SP4
O75110	413	0.405435	1	1	28	58	ATP9A
Q02446	372	0.405549	1	1	5	23	SP4
Q01814	37	0.405566	1	1	11	35	ATP2B2
Q5JWR5	1539	0.405723	1	1	23	74	DOP1A
Q9Y566	1446	0.405986	1	1	3	7	SHANK1
Q9Y566	1444	0.405986	1	1	3	7	SHANK1
Q9Y566	1445	0.405986	1	1	3	7	SHANK1
Q5JWR5	2204	0.406056	1	1	16	50	DOP1A
Q15554	300	0.406107	1	1	4	9	TERF2
Q15554	301	0.406107	1	1	4	9	TERF2
Q5U5R9	131	0.406202	1	1	20	52	HECTD2
Q5JWR5	1114	0.406219	1	1	2	14	DOP1A
O75110	321	0.406238	1	1	14	28	ATP9A
Q8TDY2	1182	0.406278	1	1	9	36	RB1CC1
Q8TDY2	1183	0.406278	1	1	9	36	RB1CC1
Q5JWR5	813	0.406612	1	1	8	34	DOP1A
Q5JWR5	972	0.406677	1	1	6	11	DOP1A
Q8TDY2	477	0.406721	1	1	39	117	RB1CC1
Q9Y566	2058	0.406746	1	1	7	10	SHANK1
Q8TDY2	399	0.406839	1	1	1	7	RB1CC1
Q8TDY2	400	0.406839	1	1	1	7	RB1CC1
Q9Y566	723	0.406872	1	1	13	32	SHANK1
Q8TDY2	1383	0.406918	1	1	9	31	RB1CC1
O75110	101	0.407025	1	1	12	15	ATP9A
Q5JWR5	5	0.407027	1	1	7	22	DOP1A
Q9UGL1	1535	0.407059	1	1	13	32	KDM5B
Q8TDY2	289	0.407152	1	1	1	5	RB1CC1
Q5JWR5	1678	0.407211	1	1	41	101	DOP1A
Q14240	92	0.407377	1	1	8	16	EIF4A2
Q01814	993	0.407614	1	1	10	20	ATP2B2
Q5U5R9	468	0.407713	1	1	8	18	HECTD2
Q8TDY2	784	0.407727	1	1	8	10	RB1CC1
Q9UGL1	94	0.407745	1	1	24	49	KDM5B
Q9UGL1	841	0.407792	1	1	16	50	KDM5B
Q02446	462	0.407906	1	1	6	18	SP4
Q02446	467	0.407906	1	1	6	18	SP4
Q8TDY2	1162	0.407947	1	1	6	26	RB1CC1
Q9Y566	414	0.408056	1	1	15	33	SHANK1
Q9UGL1	1337	0.408147	1	1	18	56	KDM5B
Q9UGL1	1362	0.408324	1	1	8	30	KDM5B
Q13616	193	0.408386	1	1	2	3	CUL1
Q9UGL1	714	0.408476	1	1	35	69	KDM5B
Q01814	52	0.408488	1	1	40	120	ATP2B2
O75110	332	0.408515	1	1	16	32	ATP9A
O75110	331	0.408515	1	1	16	32	ATP9A
Q8TDY2	1175	0.408766	1	1	10	41	RB1CC1
Q8TDY2	1176	0.408766	1	1	10	41	RB1CC1
Q8TDY2	1174	0.408766	1	1	10	41	RB1CC1
Q13616	389	0.408831	1	1	3	11	CUL1
O75110	555	0.408972	1	1	64	157	ATP9A
Q5JWR5	2408	0.408989	1	1	13	35	DOP1A
Q5U5R9	259	0.409069	1	1	19	43	HECTD2
Q9Y566	245	0.409151	1	1	7	11	SHANK1
Q5JWR5	2298	0.409153	1	1	38	94	DOP1A
Q5U5R9	617	0.409314	1	1	14	25	HECTD2
Q9Y566	2155	0.409611	1	1	41	83	SHANK1
Q02446	379	0.409835	1	1	4	18	SP4
Q9UGL1	484	0.41005	1	1	35	57	KDM5B
O75110	993	0.410142	1	1	8	17	ATP9A
Q9Y566	751	0.410496	1	1	13	44	SHANK1
Q01814	1242	0.410546	1	1	4	4	ATP2B2
Q01814	1241	0.410546	1	1	4	4	ATP2B2
Q01814	1240	0.410546	1	1	4	4	ATP2B2
Q01814	1238	0.410546	1	1	4	4	ATP2B2
Q01814	1239	0.410546	1	1	4	4	ATP2B2
Q9UGL1	758	0.410633	1	1	27	52	KDM5B
Q5U5R9	428	0.410659	1	1	7	15	HECTD2
Q9Y566	1150	0.410973	1	1	4	22	SHANK1
Q02446	133	0.411042	1	1	3	15	SP4
Q9Y566	507	0.411075	1	1	0	4	SHANK1
Q01814	1130	0.411163	1	1	4	12	ATP2B2
Q01814	1129	0.411163	1	1	4	12	ATP2B2
Q5JWR5	978	0.411274	1	1	27	68	DOP1A
Q5JWR5	1587	0.411382	1	1	29	74	DOP1A
Q9Y566	1795	0.411385	1	1	4	29	SHANK1
Q9Y566	2001	0.411391	1	1	2	13	SHANK1
O75110	553	0.411468	1	1	52	121	ATP9A
Q9UGL1	1185	0.411484	1	1	49	93	KDM5B
Q5U5R9	565	0.411576	1	1	3	7	HECTD2
Q8TDY2	542	0.411718	1	1	13	39	RB1CC1
Q9UGL1	359	0.411759	1	1	4	19	KDM5B
Q5JWR5	793	0.411832	1	1	13	46	DOP1A
Q01814	474	0.411923	1	1	12	33	ATP2B2
Q8TDY2	960	0.411958	1	1	6	20	RB1CC1
Q5JWR5	774	0.41205	1	1	8	17	DOP1A
Q9Y566	504	0.412065	1	1	2	4	SHANK1
Q01814	1152	0.412196	1	1	2	2	ATP2B2
Q01814	395	0.412287	1	1	5	7	ATP2B2
Q01814	1204	0.412415	1	1	5	8	ATP2B2
O60573	131	0.412589	1	1	1	6	EIF4E2
O60573	130	0.412589	1	1	1	6	EIF4E2
Q14240	353	0.412604	1	1	8	9	EIF4A2
Q9Y566	722	0.412629	1	1	14	36	SHANK1
Q5JWR5	2000	0.412716	1	1	11	40	DOP1A
Q5U5R9	317	0.412781	1	1	19	44	HECTD2
Q14240	103	0.41282	1	1	7	13	EIF4A2
O75110	513	0.412826	1	1	31	66	ATP9A
Q01814	525	0.412869	1	1	35	111	ATP2B2
Q8TDY2	425	0.412913	1	1	5	19	RB1CC1
Q01814	65	0.41297	1	1	23	72	ATP2B2
Q5U5R9	80	0.413008	1	1	2	4	HECTD2
Q5U5R9	79	0.413008	1	1	2	4	HECTD2
Q5U5R9	78	0.413008	1	1	2	4	HECTD2
Q5U5R9	77	0.413008	1	1	2	4	HECTD2
Q14240	238	0.413016	1	1	15	21	EIF4A2
Q8TDY2	643	0.413029	1	1	4	20	RB1CC1
O75110	576	0.413057	1	1	10	44	ATP9A
Q8TDY2	951	0.413067	1	1	16	42	RB1CC1
Q15554	352	0.41307	1	1	6	11	TERF2
Q15554	353	0.41307	1	1	6	11	TERF2
O75110	137	0.413117	1	1	31	49	ATP9A
Q9Y566	555	0.413126	1	1	4	16	SHANK1
O60573	177	0.413163	1	1	11	23	EIF4E2
O60573	221	0.413188	1	1	2	10	EIF4E2
O60573	220	0.413188	1	1	2	10	EIF4E2
Q9Y566	464	0.413189	1	1	4	12	SHANK1
Q5JWR5	2330	0.413216	1	1	5	25	DOP1A
Q13616	740	0.413303	1	1	1	2	CUL1
Q13616	739	0.413303	1	1	1	2	CUL1
Q5JWR5	1258	0.413368	1	1	3	9	DOP1A
Q5JWR5	1257	0.413368	1	1	3	9	DOP1A
Q02446	386	0.413376	1	1	2	16	SP4
O75110	322	0.413415	1	1	16	32	ATP9A
Q01814	118	0.413477	1	1	12	42	ATP2B2
Q01814	577	0.413606	1	1	48	148	ATP2B2
Q9Y566	1886	0.413704	1	1	2	11	SHANK1
O75110	688	0.413745	1	1	53	109	ATP9A
Q14240	88	0.413861	1	1	8	17	EIF4A2
Q02446	288	0.413918	1	1	3	6	SP4
Q5JWR5	419	0.414071	1	1	12	26	DOP1A
Q9UGL1	1435	0.414153	1	1	10	23	KDM5B
Q02446	734	0.414175	1	1	6	10	SP4
Q02446	735	0.414175	1	1	6	10	SP4
Q9Y566	546	0.414293	1	1	9	21	SHANK1
Q5JWR5	271	0.414357	1	1	22	101	DOP1A
Q15554	110	0.414358	1	1	10	32	TERF2
Q13616	592	0.414432	1	1	8	15	CUL1
O75110	408	0.414527	1	1	35	74	ATP9A
Q5U5R9	642	0.414581	1	1	18	49	HECTD2
Q5U5R9	553	0.414592	1	1	15	36	HECTD2
Q9Y566	596	0.414986	1	1	5	16	SHANK1
Q02446	338	0.415621	1	1	5	7	SP4
Q5JWR5	1347	0.415768	1	1	6	13	DOP1A
Q9Y566	1771	0.415855	1	1	24	26	SHANK1
Q5U5R9	406	0.41588	1	1	13	29	HECTD2
Q5U5R9	407	0.41588	1	1	13	29	HECTD2
Q5JWR5	1563	0.416142	1	1	39	65	DOP1A
Q5JWR5	1983	0.416259	1	1	27	91	DOP1A
Q13616	490	0.416277	1	1	1	4	CUL1
Q8TDY2	1089	0.416608	1	1	5	19	RB1CC1
Q01814	1157	0.416654	1	1	1	3	ATP2B2
Q13616	399	0.416723	1	1	3	7	CUL1
Q5U5R9	623	0.416971	1	1	14	25	HECTD2
Q8TDY2	137	0.417069	1	1	12	25	RB1CC1
O60573	36	0.417088	1	1	5	18	EIF4E2
Q8TDY2	1032	0.41716	1	1	22	23	RB1CC1
Q8TDY2	1029	0.41716	1	1	22	23	RB1CC1
Q8TDY2	1030	0.41716	1	1	22	23	RB1CC1
Q8TDY2	1031	0.41716	1	1	22	23	RB1CC1
Q5JWR5	1933	0.417181	1	1	14	38	DOP1A
Q5JWR5	876	0.417303	1	1	11	31	DOP1A
Q5JWR5	1564	0.417374	1	1	55	105	DOP1A
Q01814	236	0.417397	1	1	23	45	ATP2B2
O60573	218	0.417526	1	1	1	6	EIF4E2
Q01814	653	0.417554	1	1	38	106	ATP2B2
Q13616	499	0.417655	1	1	1	2	CUL1
Q8TDY2	1186	0.417873	1	1	8	37	RB1CC1
Q8TDY2	1187	0.417873	1	1	8	37	RB1CC1
O75110	404	0.418066	1	1	18	69	ATP9A
Q9UGL1	566	0.418103	1	1	29	60	KDM5B
Q9UGL1	702	0.418261	1	1	33	69	KDM5B
O60573	14	0.418302	1	1	0	2	EIF4E2
O60573	13	0.418302	1	1	0	2	EIF4E2
O60573	12	0.418302	1	1	0	2	EIF4E2
Q8TDY2	1235	0.418374	1	1	13	29	RB1CC1
Q8TDY2	1236	0.418374	1	1	13	29	RB1CC1
Q5JWR5	846	0.418415	1	1	18	45	DOP1A
Q5JWR5	1949	0.418433	1	1	28	72	DOP1A
Q8TDY2	699	0.418457	1	1	2	12	RB1CC1
Q5U5R9	717	0.418458	1	1	5	12	HECTD2
Q5U5R9	248	0.418494	1	1	33	58	HECTD2
Q5JWR5	1872	0.418528	1	1	20	62	DOP1A
Q5JWR5	754	0.41855	1	1	13	46	DOP1A
Q15554	111	0.418572	1	1	10	32	TERF2
Q9UGL1	272	0.418604	1	1	4	11	KDM5B
Q9UGL1	271	0.418604	1	1	4	11	KDM5B
Q5JWR5	1529	0.418614	1	1	47	124	DOP1A
Q8TDY2	1261	0.418693	1	1	5	16	RB1CC1
Q5JWR5	194	0.41898	1	1	14	35	DOP1A
Q5U5R9	295	0.419021	1	1	33	58	HECTD2
O75110	62	0.419162	1	1	21	51	ATP9A
Q5JWR5	1834	0.419178	1	1	46	145	DOP1A
O60573	153	0.419189	1	1	32	82	EIF4E2
Q9Y566	2079	0.419247	1	1	22	49	SHANK1
Q9UGL1	930	0.419288	1	1	20	62	KDM5B
Q8TDY2	1386	0.41934	1	1	10	34	RB1CC1
Q01814	6	0.419628	1	1	8	21	ATP2B2
Q02446	95	0.419777	1	1	8	14	SP4
Q02446	94	0.419777	1	1	8	14	SP4
Q9Y566	937	0.419903	1	1	7	13	SHANK1
Q9Y566	661	0.420003	1	1	10	22	SHANK1
Q5JWR5	2084	0.420019	1	1	18	58	DOP1A
Q13616	554	0.420107	1	1	6	7	CUL1
Q9Y566	1737	0.420261	1	1	2	4	SHANK1
Q13616	281	0.420283	1	1	4	8	CUL1
O75110	846	0.420507	1	1	24	49	ATP9A
Q9UGL1	1500	0.420644	1	1	8	19	KDM5B
Q02446	119	0.420742	1	1	7	27	SP4
Q5JWR5	607	0.420784	1	1	10	33	DOP1A
Q8TDY2	80	0.421033	1	1	17	53	RB1CC1
Q02446	39	0.42107	1	1	2	10	SP4
Q5JWR5	192	0.421235	1	1	15	37	DOP1A
Q15554	23	0.421328	1	1	24	85	TERF2
Q9Y566	2157	0.421335	1	1	26	57	SHANK1
Q9Y566	1237	0.421471	1	1	8	35	SHANK1
Q9Y566	1236	0.421471	1	1	8	35	SHANK1
Q5JWR5	1376	0.421647	1	1	39	92	DOP1A
Q8TDY2	548	0.42173	1	1	7	20	RB1CC1
Q01814	887	0.421935	1	1	10	20	ATP2B2
Q5JWR5	241	0.421954	1	1	12	31	DOP1A
Q5JWR5	2145	0.421996	1	1	8	22	DOP1A
Q14240	110	0.422004	1	1	5	4	EIF4A2
O75110	790	0.422058	1	1	39	76	ATP9A
Q5JWR5	1429	0.422258	1	1	33	111	DOP1A
Q5JWR5	1301	0.422279	1	1	0	4	DOP1A
Q5JWR5	1923	0.422298	1	1	11	34	DOP1A
Q5U5R9	570	0.422344	1	1	3	6	HECTD2
Q5U5R9	569	0.422344	1	1	3	6	HECTD2
Q5U5R9	568	0.422344	1	1	3	6	HECTD2
Q8TDY2	1397	0.422396	1	1	5	18	RB1CC1
O75110	81	0.42253	1	1	17	54	ATP9A
Q5JWR5	976	0.422567	1	1	25	65	DOP1A
Q5U5R9	756	0.422614	1	1	3	19	HECTD2
Q5U5R9	755	0.422614	1	1	3	19	HECTD2
Q5U5R9	757	0.422614	1	1	3	19	HECTD2
Q5JWR5	1413	0.422651	1	1	22	80	DOP1A
Q02446	553	0.422693	1	1	18	64	SP4
Q5U5R9	236	0.422823	1	1	25	50	HECTD2
Q5JWR5	2166	0.422906	1	1	2	7	DOP1A
Q01814	1041	0.423053	1	1	1	6	ATP2B2
Q01814	983	0.423187	1	1	12	25	ATP2B2
Q9UGL1	715	0.423242	1	1	38	82	KDM5B
Q8TDY2	476	0.423309	1	1	43	134	RB1CC1
Q9Y566	753	0.42341	1	1	13	29	SHANK1
Q9Y566	1176	0.423433	1	1	0	3	SHANK1
Q9Y566	1175	0.423433	1	1	0	3	SHANK1
Q9UGL1	356	0.42353	1	1	4	19	KDM5B
O75110	968	0.423571	1	1	19	66	ATP9A
Q5JWR5	2232	0.423599	1	1	6	21	DOP1A
O75110	127	0.423667	1	1	19	47	ATP9A
Q8TDY2	175	0.423676	1	1	42	131	RB1CC1
O75110	512	0.423744	1	1	34	71	ATP9A
Q8TDY2	639	0.423902	1	1	6	24	RB1CC1
Q8TDY2	641	0.423902	1	1	6	24	RB1CC1
Q5JWR5	2045	0.424059	1	1	25	63	DOP1A
Q13616	593	0.424146	1	1	6	12	CUL1
Q01814	1103	0.424171	1	1	1	6	ATP2B2
Q01814	1102	0.424171	1	1	1	6	ATP2B2
Q9UGL1	1336	0.424192	1	1	19	57	KDM5B
Q5U5R9	24	0.424391	1	1	8	29	HECTD2
Q5U5R9	304	0.424445	1	1	30	47	HECTD2
Q9Y566	629	0.424473	1	1	4	5	SHANK1
Q9Y566	628	0.424473	1	1	4	5	SHANK1
Q8TDY2	618	0.424476	1	1	11	24	RB1CC1
Q9UGL1	539	0.424943	1	1	24	38	KDM5B
Q8TDY2	1076	0.425177	1	1	3	16	RB1CC1
Q9Y566	1161	0.425393	1	1	0	3	SHANK1
Q9Y566	1160	0.425393	1	1	0	3	SHANK1
Q9UGL1	1293	0.425419	1	1	21	24	KDM5B
Q8TDY2	179	0.425427	1	1	21	79	RB1CC1
Q9UGL1	834	0.425532	1	1	5	21	KDM5B
O75110	1033	0.425587	1	1	2	3	ATP9A
Q5U5R9	220	0.425621	1	1	16	36	HECTD2
Q5JWR5	37	0.425655	1	1	16	32	DOP1A
Q5JWR5	1554	0.42573	1	1	12	15	DOP1A
Q9UGL1	1177	0.425792	1	1	36	76	KDM5B
Q5JWR5	1384	0.426222	1	1	26	59	DOP1A
Q8TDY2	1389	0.426342	1	1	6	21	RB1CC1
Q8TDY2	1388	0.426342	1	1	6	21	RB1CC1
Q14240	77	0.426466	1	1	17	24	EIF4A2
Q9Y566	561	0.426618	1	1	10	38	SHANK1
Q13616	610	0.426669	1	1	17	33	CUL1
Q5JWR5	1455	0.426836	1	1	34	119	DOP1A
Q9Y566	583	0.427113	1	1	7	23	SHANK1
Q8TDY2	443	0.427295	1	1	12	35	RB1CC1
Q8TDY2	1310	0.42732	1	1	6	13	RB1CC1
Q5JWR5	28	0.427552	1	1	18	32	DOP1A
Q9Y566	654	0.42762	1	1	1	7	SHANK1
Q9Y566	848	0.427721	1	1	13	39	SHANK1
Q5JWR5	1945	0.427723	1	1	35	91	DOP1A
Q9UGL1	673	0.427756	1	1	13	37	KDM5B
Q9Y566	756	0.427866	1	1	4	15	SHANK1
Q9Y566	659	0.427866	1	1	4	15	SHANK1
Q02446	58	0.42809	1	1	1	1	SP4
Q02446	60	0.42809	1	1	1	1	SP4
Q02446	57	0.42809	1	1	1	1	SP4
Q02446	59	0.42809	1	1	1	1	SP4
Q02446	144	0.42865	1	1	11	22	SP4
Q9Y566	729	0.428845	1	1	13	35	SHANK1
Q9UGL1	1289	0.428884	1	1	20	23	KDM5B
Q5JWR5	1993	0.42917	1	1	4	22	DOP1A
Q9UGL1	105	0.429378	1	1	11	32	KDM5B
Q13616	559	0.429416	1	1	7	13	CUL1
Q9UGL1	686	0.429446	1	1	15	25	KDM5B
Q5JWR5	1907	0.429523	1	1	35	115	DOP1A
Q5U5R9	711	0.429546	1	1	6	9	HECTD2
Q13616	188	0.429759	1	1	5	6	CUL1
Q8TDY2	576	0.429773	1	1	28	61	RB1CC1
Q5JWR5	1426	0.429774	1	1	33	106	DOP1A
Q8TDY2	475	0.430073	1	1	41	122	RB1CC1
Q8TDY2	1265	0.430093	1	1	4	13	RB1CC1
O75110	64	0.430105	1	1	18	44	ATP9A
Q5JWR5	1379	0.430106	1	1	22	51	DOP1A
Q8TDY2	1172	0.430218	1	1	10	40	RB1CC1
Q9Y566	1540	0.430257	1	1	3	7	SHANK1
Q9Y566	1541	0.430257	1	1	3	7	SHANK1
Q9Y566	1539	0.430257	1	1	3	7	SHANK1
Q9Y566	403	0.430521	1	1	5	22	SHANK1
Q8TDY2	855	0.430581	1	1	8	24	RB1CC1
Q8TDY2	854	0.430581	1	1	8	24	RB1CC1
Q5JWR5	2079	0.430587	1	1	9	45	DOP1A
Q9Y566	296	0.43065	1	1	27	73	SHANK1
Q9UGL1	1256	0.430662	1	1	17	52	KDM5B
Q13616	185	0.430712	1	1	2	8	CUL1
Q01814	1195	0.430782	1	1	13	26	ATP2B2
Q02446	140	0.431001	1	1	4	4	SP4
Q5JWR5	2048	0.431071	1	1	17	45	DOP1A
Q5JWR5	2269	0.43123	1	1	7	16	DOP1A
Q5JWR5	2271	0.43123	1	1	7	16	DOP1A
Q5JWR5	2270	0.43123	1	1	7	16	DOP1A
Q9Y566	1990	0.431243	1	1	19	70	SHANK1
Q9Y566	1991	0.431243	1	1	19	70	SHANK1
Q8TDY2	320	0.431318	1	1	18	32	RB1CC1
Q5U5R9	316	0.431446	1	1	20	47	HECTD2
Q8TDY2	1421	0.431514	1	1	8	22	RB1CC1
Q13616	667	0.431767	1	1	9	25	CUL1
Q01814	464	0.431926	1	1	7	11	ATP2B2
Q15554	417	0.431946	1	1	5	8	TERF2
Q9Y566	765	0.431955	1	1	3	10	SHANK1
Q9Y566	63	0.432006	1	1	21	57	SHANK1
Q5U5R9	380	0.432043	1	1	16	37	HECTD2
Q8TDY2	1080	0.432293	1	1	3	17	RB1CC1
Q5JWR5	2407	0.432394	1	1	16	47	DOP1A
O75110	828	0.432483	1	1	28	82	ATP9A
Q5U5R9	706	0.432548	1	1	7	17	HECTD2
Q8TDY2	1501	0.432584	1	1	8	29	RB1CC1
Q01814	456	0.432601	1	1	11	19	ATP2B2
Q02446	359	0.432612	1	1	6	11	SP4
O75110	425	0.432662	1	1	38	75	ATP9A
Q5JWR5	2428	0.432717	1	1	4	8	DOP1A
Q5JWR5	2429	0.432717	1	1	4	8	DOP1A
Q5JWR5	2427	0.432717	1	1	4	8	DOP1A
Q5JWR5	2136	0.432811	1	1	17	31	DOP1A
Q5JWR5	1753	0.432912	1	1	12	45	DOP1A
Q01814	832	0.433026	1	1	8	16	ATP2B2
Q9UGL1	78	0.433047	1	1	23	54	KDM5B
Q5JWR5	49	0.43308	1	1	17	37	DOP1A
Q5JWR5	46	0.43308	1	1	17	37	DOP1A
Q13616	550	0.433232	1	1	2	2	CUL1
Q02446	397	0.4333	1	1	7	13	SP4
Q9Y566	2045	0.433364	1	1	5	10	SHANK1
Q01814	675	0.433388	1	1	51	144	ATP2B2
O75110	200	0.433391	1	1	12	37	ATP9A
Q5JWR5	304	0.433435	1	1	7	19	DOP1A
Q5JWR5	2302	0.433465	1	1	44	116	DOP1A
Q8TDY2	1047	0.433548	1	1	9	10	RB1CC1
Q15554	335	0.433808	1	1	22	29	TERF2
Q15554	343	0.433808	1	1	22	29	TERF2
O75110	12	0.433827	1	1	1	7	ATP9A
O75110	11	0.433827	1	1	1	7	ATP9A
Q5JWR5	1614	0.434046	1	1	22	48	DOP1A
Q9Y566	1854	0.434113	1	1	3	6	SHANK1
Q5JWR5	557	0.434119	1	1	0	3	DOP1A
Q5JWR5	558	0.434119	1	1	0	3	DOP1A
Q14240	382	0.434352	1	1	7	8	EIF4A2
Q5U5R9	225	0.434635	1	1	31	70	HECTD2
O75110	868	0.434906	1	1	20	40	ATP9A
Q9Y566	1567	0.434934	1	1	24	34	SHANK1
Q9UGL1	954	0.434958	1	1	31	99	KDM5B
Q5JWR5	1380	0.434978	1	1	21	51	DOP1A
Q5U5R9	620	0.435076	1	1	15	27	HECTD2
Q13616	346	0.435208	1	1	4	6	CUL1
Q9Y566	962	0.435294	1	1	1	7	SHANK1
Q9Y566	963	0.435294	1	1	1	7	SHANK1
Q9Y566	1554	0.435314	1	1	0	5	SHANK1
Q5JWR5	13	0.435344	1	1	6	20	DOP1A
Q13616	377	0.43537	1	1	4	14	CUL1
Q14240	153	0.435496	1	1	7	15	EIF4A2
Q01814	358	0.435542	1	1	0	3	ATP2B2
Q01814	359	0.435542	1	1	0	3	ATP2B2
Q9UGL1	1423	0.435638	1	1	5	17	KDM5B
Q14240	79	0.435668	1	1	3	1	EIF4A2
Q8TDY2	1593	0.435694	1	1	6	15	RB1CC1
Q8TDY2	1594	0.435694	1	1	6	15	RB1CC1
Q13616	636	0.435967	1	1	13	20	CUL1
Q14240	251	0.436141	1	1	7	8	EIF4A2
Q9UGL1	428	0.436238	1	1	31	52	KDM5B
Q5JWR5	326	0.436324	1	1	21	93	DOP1A
Q8TDY2	1128	0.436334	1	1	10	24	RB1CC1
Q5JWR5	903	0.436386	1	1	25	45	DOP1A
Q5U5R9	721	0.436777	1	1	4	10	HECTD2
Q15554	408	0.4368	1	1	2	3	TERF2
Q8TDY2	541	0.436857	1	1	12	36	RB1CC1
Q5JWR5	1381	0.436882	1	1	23	57	DOP1A
Q8TDY2	1422	0.437095	1	1	8	22	RB1CC1
Q5JWR5	1491	0.437142	1	1	49	126	DOP1A
Q8TDY2	1189	0.437219	1	1	8	37	RB1CC1
O75110	796	0.437246	1	1	51	105	ATP9A
Q13616	191	0.437328	1	1	4	6	CUL1
Q5JWR5	188	0.437331	1	1	19	45	DOP1A
Q9Y566	2054	0.437468	1	1	14	34	SHANK1
Q9Y566	2053	0.437468	1	1	14	34	SHANK1
Q9Y566	2052	0.437468	1	1	14	34	SHANK1
Q9Y566	2051	0.437468	1	1	14	34	SHANK1
Q5JWR5	1977	0.437496	1	1	26	89	DOP1A
Q9UGL1	487	0.437594	1	1	35	56	KDM5B
Q14240	291	0.437634	1	1	2	3	EIF4A2
Q9Y566	433	0.437823	1	1	15	24	SHANK1
Q14240	212	0.437959	1	1	13	26	EIF4A2
Q9UGL1	1490	0.437981	1	1	11	26	KDM5B
Q9UGL1	1413	0.438141	1	1	9	18	KDM5B
Q01814	121	0.438241	1	1	14	36	ATP2B2
Q5JWR5	1497	0.438455	1	1	29	83	DOP1A
Q8TDY2	1387	0.43859	1	1	10	33	RB1CC1
Q9UGL1	97	0.438641	1	1	16	46	KDM5B
Q01814	372	0.438642	1	1	12	22	ATP2B2
Q01814	373	0.438642	1	1	12	22	ATP2B2
Q5JWR5	1987	0.438818	1	1	15	74	DOP1A
Q5JWR5	1903	0.438952	1	1	29	96	DOP1A
Q8TDY2	508	0.438978	1	1	19	36	RB1CC1
Q9UGL1	1176	0.439122	1	1	36	75	KDM5B
Q8TDY2	979	0.439187	1	1	8	25	RB1CC1
Q5JWR5	1605	0.439392	1	1	1	7	DOP1A
Q9UGL1	431	0.439395	1	1	32	50	KDM5B
Q8TDY2	211	0.439482	1	1	14	33	RB1CC1
Q5JWR5	977	0.439558	1	1	27	70	DOP1A
Q9Y566	1221	0.439697	1	1	18	29	SHANK1
Q5JWR5	962	0.439774	1	1	26	68	DOP1A
Q5JWR5	869	0.439792	1	1	18	35	DOP1A
Q9Y566	746	0.43996	1	1	10	37	SHANK1
Q9UGL1	1448	0.439965	1	1	5	11	KDM5B
Q9UGL1	1449	0.439965	1	1	5	11	KDM5B
Q14240	389	0.440217	1	1	4	4	EIF4A2
Q14240	392	0.440217	1	1	4	4	EIF4A2
Q14240	391	0.440217	1	1	4	4	EIF4A2
Q14240	390	0.440217	1	1	4	4	EIF4A2
Q9UGL1	902	0.440334	1	1	20	65	KDM5B
Q5JWR5	864	0.440414	1	1	16	53	DOP1A
Q13616	706	0.440463	1	1	0	3	CUL1
Q5JWR5	588	0.44069	1	1	9	20	DOP1A
Q9UGL1	1135	0.440696	1	1	20	59	KDM5B
Q9Y566	1072	0.440896	1	1	24	62	SHANK1
Q15554	50	0.440903	1	1	1	12	TERF2
Q01814	671	0.441083	1	1	25	39	ATP2B2
Q9Y566	1229	0.441216	1	1	1	7	SHANK1
Q5U5R9	504	0.441233	1	1	9	24	HECTD2
Q5JWR5	1215	0.441425	1	1	2	8	DOP1A
Q9UGL1	333	0.441459	1	1	11	29	KDM5B
Q5U5R9	118	0.441498	1	1	2	8	HECTD2
Q9UGL1	275	0.441521	1	1	5	14	KDM5B
Q9UGL1	276	0.441521	1	1	5	14	KDM5B
Q9Y566	1830	0.441589	1	1	8	14	SHANK1
Q15554	271	0.441807	1	1	7	29	TERF2
Q8TDY2	640	0.442033	1	1	7	25	RB1CC1
Q5JWR5	1616	0.44251	1	1	18	40	DOP1A
Q5JWR5	2231	0.442546	1	1	7	26	DOP1A
Q01814	42	0.442591	1	1	24	68	ATP2B2
Q13616	553	0.442811	1	1	10	16	CUL1
Q5U5R9	155	0.442823	1	1	44	98	HECTD2
Q5JWR5	676	0.443174	1	1	10	38	DOP1A
Q9Y566	2108	0.443181	1	1	44	90	SHANK1
Q13616	620	0.443207	1	1	10	30	CUL1
Q5U5R9	151	0.443326	1	1	32	72	HECTD2
Q9Y566	1301	0.443365	1	1	7	23	SHANK1
Q02446	638	0.443428	1	1	4	7	SP4
Q5U5R9	366	0.443984	1	1	32	54	HECTD2
Q9UGL1	244	0.444125	1	1	1	6	KDM5B
Q9Y566	744	0.444305	1	1	10	37	SHANK1
Q13616	115	0.444307	1	1	2	9	CUL1
Q13616	111	0.444307	1	1	2	9	CUL1
Q13616	255	0.444492	1	1	5	8	CUL1
Q8TDY2	834	0.44455	1	1	9	24	RB1CC1
Q8TDY2	833	0.44455	1	1	9	24	RB1CC1
Q8TDY2	401	0.444635	1	1	1	6	RB1CC1
Q8TDY2	407	0.444635	1	1	1	6	RB1CC1
Q8TDY2	404	0.444635	1	1	1	6	RB1CC1
Q5JWR5	2129	0.444677	1	1	21	48	DOP1A
Q8TDY2	432	0.44491	1	1	10	20	RB1CC1
Q14240	230	0.445026	1	1	10	23	EIF4A2
Q14240	229	0.445026	1	1	10	23	EIF4A2
Q02446	320	0.445064	1	1	6	14	SP4
O75110	168	0.445084	1	1	20	30	ATP9A
Q9UGL1	419	0.445085	1	1	24	49	KDM5B
O60573	215	0.445372	1	1	8	16	EIF4E2
Q13616	448	0.445397	1	1	3	10	CUL1
Q13616	703	0.445412	1	1	1	2	CUL1
Q14240	4	0.445535	1	1	13	19	EIF4A2
Q5JWR5	966	0.445622	1	1	24	53	DOP1A
Q5JWR5	1236	0.445635	1	1	4	6	DOP1A
Q5JWR5	1237	0.445635	1	1	4	6	DOP1A
Q9UGL1	599	0.445674	1	1	40	67	KDM5B
O75110	159	0.446022	1	1	40	108	ATP9A
Q5JWR5	979	0.446368	1	1	25	61	DOP1A
Q8TDY2	1087	0.446414	1	1	5	18	RB1CC1
Q8TDY2	1088	0.446414	1	1	5	18	RB1CC1
Q01814	284	0.446423	1	1	14	46	ATP2B2
Q5JWR5	1005	0.446427	1	1	23	80	DOP1A
Q8TDY2	545	0.446615	1	1	8	24	RB1CC1
Q01814	1132	0.446626	1	1	4	11	ATP2B2
Q02446	371	0.446634	1	1	5	23	SP4
Q9UGL1	160	0.446669	1	1	23	56	KDM5B
Q9UGL1	1359	0.446675	1	1	14	48	KDM5B
Q5JWR5	1769	0.446993	1	1	49	155	DOP1A
Q5JWR5	1551	0.44707	1	1	12	17	DOP1A
Q15554	422	0.447191	1	1	5	10	TERF2
Q15554	423	0.447191	1	1	5	10	TERF2
Q15554	120	0.447289	1	1	4	11	TERF2
Q13616	556	0.447741	1	1	7	11	CUL1
Q9UGL1	1431	0.447957	1	1	13	27	KDM5B
Q14240	195	0.44797	1	1	1	0	EIF4A2
Q9Y566	38	0.448142	1	1	27	62	SHANK1
Q5JWR5	1865	0.448234	1	1	22	79	DOP1A
Q5U5R9	723	0.448496	1	1	4	9	HECTD2
Q5U5R9	720	0.448496	1	1	4	9	HECTD2
Q5JWR5	2376	0.448536	1	1	18	50	DOP1A
Q5JWR5	771	0.448602	1	1	9	18	DOP1A
Q5JWR5	772	0.448602	1	1	9	18	DOP1A
Q5JWR5	773	0.448602	1	1	9	18	DOP1A
Q9Y566	1282	0.449045	1	1	13	25	SHANK1
Q01814	872	0.449122	1	1	16	34	ATP2B2
O75110	591	0.449251	1	1	22	63	ATP9A
Q5U5R9	400	0.449298	1	1	14	32	HECTD2
Q5U5R9	402	0.449298	1	1	14	32	HECTD2
O75110	333	0.449397	1	1	18	35	ATP9A
Q8TDY2	1142	0.449789	1	1	7	29	RB1CC1
Q02446	324	0.449801	1	1	5	12	SP4
Q02446	323	0.449801	1	1	5	12	SP4
Q13616	647	0.449884	1	1	10	16	CUL1
Q5JWR5	124	0.449897	1	1	12	38	DOP1A
Q01814	492	0.449987	1	1	20	43	ATP2B2
Q15554	518	0.450093	1	1	12	36	TERF2
Q5JWR5	217	0.450124	1	1	17	60	DOP1A
Q8TDY2	1484	0.450136	1	1	4	18	RB1CC1
Q01814	705	0.450238	1	1	30	53	ATP2B2
Q01814	71	0.450408	1	1	24	88	ATP2B2
Q13616	708	0.450427	1	1	1	3	CUL1
Q13616	711	0.450427	1	1	1	3	CUL1
Q13616	712	0.450427	1	1	1	3	CUL1
Q13616	748	0.450427	1	1	1	3	CUL1
Q13616	710	0.450427	1	1	1	3	CUL1
Q9UGL1	370	0.450616	1	1	7	18	KDM5B
Q02446	572	0.450946	1	1	4	24	SP4
Q02446	390	0.451023	1	1	5	25	SP4
Q9UGL1	61	0.451032	1	1	28	56	KDM5B
Q5JWR5	764	0.451081	1	1	9	26	DOP1A
Q9UGL1	426	0.451101	1	1	32	54	KDM5B
Q5JWR5	2214	0.451238	1	1	30	65	DOP1A
Q9UGL1	534	0.451292	1	1	28	56	KDM5B
Q9Y566	226	0.45157	1	1	21	45	SHANK1
Q9Y566	94	0.451626	1	1	19	49	SHANK1
Q9Y566	93	0.451626	1	1	19	49	SHANK1
Q9Y566	2037	0.451715	1	1	15	54	SHANK1
Q13616	117	0.451983	1	1	2	9	CUL1
Q01814	1135	0.452002	1	1	1	6	ATP2B2
Q01814	1136	0.452002	1	1	1	6	ATP2B2
Q5U5R9	722	0.452041	1	1	3	7	HECTD2
Q5JWR5	1870	0.452091	1	1	21	65	DOP1A
O75110	414	0.452135	1	1	15	58	ATP9A
O75110	1002	0.45214	1	1	14	32	ATP9A
Q5JWR5	2226	0.4522	1	1	21	68	DOP1A
O75110	500	0.452357	1	1	37	96	ATP9A
Q5U5R9	157	0.45236	1	1	37	97	HECTD2
Q9UGL1	996	0.452422	1	1	33	75	KDM5B
Q9UGL1	869	0.452463	1	1	18	63	KDM5B
Q9Y566	1889	0.452549	1	1	2	11	SHANK1
Q5JWR5	2292	0.452644	1	1	35	90	DOP1A
O60573	212	0.452661	1	1	11	22	EIF4E2
Q9UGL1	339	0.453015	1	1	12	30	KDM5B
Q9UGL1	850	0.453264	1	1	14	40	KDM5B
Q9Y566	1499	0.453269	1	1	7	16	SHANK1
Q9Y566	1498	0.453269	1	1	7	16	SHANK1
Q5U5R9	247	0.453379	1	1	18	38	HECTD2
Q14240	403	0.453795	1	1	2	2	EIF4A2
Q14240	404	0.453795	1	1	2	2	EIF4A2
Q5JWR5	2253	0.453845	1	1	26	58	DOP1A
Q8TDY2	303	0.453866	1	1	12	44	RB1CC1
Q01814	1066	0.453909	1	1	3	10	ATP2B2
Q8TDY2	751	0.453994	1	1	15	53	RB1CC1
Q8TDY2	753	0.453994	1	1	15	53	RB1CC1
Q13616	644	0.454162	1	1	13	23	CUL1
Q8TDY2	1101	0.454172	1	1	13	25	RB1CC1
Q5JWR5	245	0.454459	1	1	23	61	DOP1A
O60573	137	0.454594	1	1	15	32	EIF4E2
Q9UGL1	960	0.45481	1	1	23	54	KDM5B
Q9Y566	1634	0.454941	1	1	4	12	SHANK1
Q9UGL1	659	0.454987	1	1	25	60	KDM5B
Q9UGL1	1240	0.455267	1	1	24	64	KDM5B
Q8TDY2	229	0.455422	1	1	2	16	RB1CC1
O75110	578	0.455517	1	1	12	49	ATP9A
Q5JWR5	1355	0.455531	1	1	10	25	DOP1A
Q5JWR5	1356	0.455531	1	1	10	25	DOP1A
Q8TDY2	759	0.455534	1	1	15	52	RB1CC1
Q8TDY2	760	0.455534	1	1	15	52	RB1CC1
Q01814	221	0.455647	1	1	16	36	ATP2B2
Q9Y566	1524	0.455741	1	1	4	11	SHANK1
Q5JWR5	1799	0.455774	1	1	19	72	DOP1A
Q5JWR5	1598	0.45599	1	1	8	30	DOP1A
Q8TDY2	468	0.456562	1	1	39	129	RB1CC1
Q9Y566	1525	0.456766	1	1	5	25	SHANK1
Q8TDY2	480	0.456775	1	1	39	116	RB1CC1
Q9Y566	652	0.45701	1	1	3	13	SHANK1
Q9Y566	651	0.45701	1	1	3	13	SHANK1
Q9Y566	650	0.45701	1	1	3	13	SHANK1
Q9UGL1	873	0.457022	1	1	28	83	KDM5B
Q01814	964	0.45709	1	1	6	17	ATP2B2
Q15554	35	0.457139	1	1	33	53	TERF2
Q9UGL1	822	0.457196	1	1	21	65	KDM5B
Q15554	354	0.457266	1	1	6	12	TERF2
Q5JWR5	265	0.457299	1	1	21	90	DOP1A
Q5JWR5	1988	0.457359	1	1	10	44	DOP1A
Q5JWR5	2201	0.457559	1	1	15	45	DOP1A
Q5JWR5	270	0.457639	1	1	25	108	DOP1A
Q9Y566	463	0.457661	1	1	3	7	SHANK1
Q9Y566	462	0.457661	1	1	3	7	SHANK1
Q5JWR5	929	0.457669	1	1	13	41	DOP1A
O75110	309	0.457695	1	1	4	16	ATP9A
Q5JWR5	1768	0.457724	1	1	33	104	DOP1A
Q8TDY2	1025	0.457761	1	1	20	20	RB1CC1
Q5JWR5	923	0.457855	1	1	6	12	DOP1A
Q01814	385	0.457909	1	1	4	14	ATP2B2
Q5JWR5	1592	0.457934	1	1	29	76	DOP1A
Q9Y566	990	0.458128	1	1	5	8	SHANK1
Q8TDY2	688	0.458287	1	1	11	20	RB1CC1
Q9UGL1	1327	0.458298	1	1	28	75	KDM5B
O60573	110	0.458546	1	1	9	30	EIF4E2
Q5JWR5	1668	0.458586	1	1	21	73	DOP1A
Q9UGL1	1334	0.458597	1	1	36	96	KDM5B
Q9Y566	1438	0.458674	1	1	4	8	SHANK1
O60573	107	0.458845	1	1	11	38	EIF4E2
O60573	106	0.458845	1	1	11	38	EIF4E2
Q14240	352	0.458972	1	1	7	8	EIF4A2
Q15554	483	0.459047	1	1	2	4	TERF2
Q15554	482	0.459047	1	1	2	4	TERF2
Q15554	484	0.459047	1	1	2	4	TERF2
Q9UGL1	1433	0.459079	1	1	13	26	KDM5B
Q9UGL1	1432	0.459079	1	1	13	26	KDM5B
Q5JWR5	1890	0.459211	1	1	22	47	DOP1A
Q9Y566	1596	0.459278	1	1	6	13	SHANK1
Q5JWR5	2272	0.459454	1	1	4	6	DOP1A
Q01814	612	0.459467	1	1	58	134	ATP2B2
Q01814	824	0.459601	1	1	12	37	ATP2B2
Q8TDY2	756	0.459677	1	1	15	51	RB1CC1
Q8TDY2	755	0.459677	1	1	15	51	RB1CC1
Q5U5R9	149	0.45991	1	1	22	56	HECTD2
Q9UGL1	1104	0.459918	1	1	3	7	KDM5B
Q9UGL1	1105	0.459918	1	1	3	7	KDM5B
Q9UGL1	1106	0.459918	1	1	3	7	KDM5B
Q8TDY2	109	0.460093	1	1	2	9	RB1CC1
O75110	995	0.460573	1	1	14	28	ATP9A
Q5JWR5	706	0.460662	1	1	1	5	DOP1A
Q8TDY2	681	0.460683	1	1	10	22	RB1CC1
Q15554	59	0.460709	1	1	3	4	TERF2
O75110	803	0.460851	1	1	9	31	ATP9A
Q5JWR5	93	0.460888	1	1	10	35	DOP1A
Q9Y566	1738	0.460926	1	1	3	5	SHANK1
Q02446	742	0.461189	1	1	7	13	SP4
Q5JWR5	1672	0.46131	1	1	30	64	DOP1A
Q5JWR5	68	0.461371	1	1	16	35	DOP1A
Q9UGL1	1438	0.461454	1	1	7	6	KDM5B
O75110	398	0.461496	1	1	12	28	ATP9A
Q5JWR5	2138	0.461517	1	1	18	32	DOP1A
Q13616	665	0.46159	1	1	8	20	CUL1
Q01814	445	0.461793	1	1	8	23	ATP2B2
O75110	588	0.461957	1	1	24	64	ATP9A
Q01814	1115	0.461979	1	1	14	31	ATP2B2
Q5JWR5	692	0.46208	1	1	9	39	DOP1A
Q5JWR5	740	0.462212	1	1	5	22	DOP1A
Q5JWR5	1706	0.462215	1	1	4	21	DOP1A
Q5JWR5	80	0.462293	1	1	16	35	DOP1A
Q9UGL1	1015	0.462392	1	1	34	74	KDM5B
Q8TDY2	777	0.462442	1	1	2	8	RB1CC1
Q5JWR5	1823	0.462654	1	1	42	96	DOP1A
Q9UGL1	833	0.462719	1	1	18	61	KDM5B
Q9UGL1	660	0.462975	1	1	22	54	KDM5B
Q02446	489	0.463061	1	1	3	6	SP4
Q02446	488	0.463061	1	1	3	6	SP4
Q5JWR5	213	0.463213	1	1	17	59	DOP1A
Q02446	652	0.463246	1	1	5	11	SP4
Q9UGL1	372	0.463428	1	1	7	15	KDM5B
Q9Y566	338	0.463604	1	1	16	25	SHANK1
Q13616	92	0.463642	1	1	1	9	CUL1
Q01814	163	0.463652	1	1	10	15	ATP2B2
Q5JWR5	1261	0.463672	1	1	2	6	DOP1A
Q01814	1004	0.463799	1	1	9	19	ATP2B2
Q13616	220	0.463827	1	1	1	6	CUL1
Q9Y566	953	0.463866	1	1	5	10	SHANK1
Q15554	351	0.463919	1	1	13	24	TERF2
O75110	97	0.464032	1	1	15	28	ATP9A
Q9Y566	476	0.464054	1	1	11	20	SHANK1
Q9Y566	1162	0.464129	1	1	0	3	SHANK1
Q9Y566	455	0.464526	1	1	25	51	SHANK1
Q5U5R9	673	0.464898	1	1	3	7	HECTD2
Q5U5R9	675	0.464898	1	1	3	7	HECTD2
Q9UGL1	1242	0.464928	1	1	24	65	KDM5B
Q15554	267	0.464984	1	1	13	43	TERF2
Q14240	262	0.465003	1	1	4	4	EIF4A2
Q14240	264	0.465003	1	1	4	4	EIF4A2
O75110	914	0.465096	1	1	27	52	ATP9A
O75110	289	0.465105	1	1	34	67	ATP9A
Q14240	21	0.465241	1	1	15	22	EIF4A2
Q14240	355	0.465415	1	1	6	5	EIF4A2
Q5JWR5	2198	0.465509	1	1	13	40	DOP1A
Q14240	184	0.465513	1	1	5	3	EIF4A2
Q13616	730	0.465716	1	1	1	3	CUL1
Q8TDY2	981	0.465881	1	1	8	24	RB1CC1
Q8TDY2	980	0.465881	1	1	8	24	RB1CC1
Q8TDY2	978	0.466254	1	1	8	24	RB1CC1
Q01814	377	0.46629	1	1	3	2	ATP2B2
Q8TDY2	340	0.466305	1	1	51	161	RB1CC1
Q02446	637	0.466416	1	1	3	5	SP4
Q9UGL1	661	0.466456	1	1	27	65	KDM5B
Q9Y566	1378	0.466612	1	1	4	5	SHANK1
Q5JWR5	1729	0.466756	1	1	14	51	DOP1A
O75110	283	0.466874	1	1	34	64	ATP9A
Q13616	223	0.46701	1	1	2	9	CUL1
Q5JWR5	1572	0.467034	1	1	19	52	DOP1A
O75110	975	0.467055	1	1	11	21	ATP9A
Q5U5R9	411	0.467077	1	1	14	31	HECTD2
Q5U5R9	385	0.467107	1	1	10	25	HECTD2
Q01814	478	0.467155	1	1	9	14	ATP2B2
Q8TDY2	1180	0.46719	1	1	11	42	RB1CC1
Q13616	643	0.467222	1	1	14	26	CUL1
O75110	340	0.467433	1	1	19	35	ATP9A
Q9Y566	336	0.467547	1	1	17	37	SHANK1
Q8TDY2	1561	0.467598	1	1	12	28	RB1CC1
Q01814	362	0.467631	1	1	0	2	ATP2B2
Q9Y566	1570	0.467799	1	1	5	5	SHANK1
Q8TDY2	798	0.467879	1	1	6	23	RB1CC1
O60573	238	0.467892	1	1	13	45	EIF4E2
O75110	491	0.467968	1	1	16	50	ATP9A
O60573	162	0.468153	1	1	2	9	EIF4E2
Q5JWR5	1593	0.468155	1	1	29	77	DOP1A
O75110	334	0.468208	1	1	20	40	ATP9A
Q02446	113	0.468329	1	1	3	16	SP4
Q5JWR5	78	0.468614	1	1	12	23	DOP1A
Q5U5R9	240	0.468846	1	1	28	60	HECTD2
Q5JWR5	931	0.46892	1	1	25	67	DOP1A
Q5U5R9	145	0.469185	1	1	10	24	HECTD2
Q02446	758	0.469189	1	1	1	6	SP4
Q5JWR5	753	0.469427	1	1	13	44	DOP1A
Q5U5R9	258	0.469435	1	1	20	44	HECTD2
Q9Y566	2026	0.469442	1	1	5	10	SHANK1
Q9Y566	2029	0.469442	1	1	5	10	SHANK1
Q9Y566	2027	0.469442	1	1	5	10	SHANK1
Q9Y566	2028	0.469442	1	1	5	10	SHANK1
Q5U5R9	306	0.469561	1	1	30	46	HECTD2
Q9Y566	1593	0.469715	1	1	8	29	SHANK1
Q9UGL1	554	0.46973	1	1	28	52	KDM5B
O75110	49	0.469819	1	1	30	83	ATP9A
Q5JWR5	1025	0.46998	1	1	1	7	DOP1A
Q01814	646	0.469991	1	1	28	75	ATP2B2
Q15554	258	0.470037	1	1	10	27	TERF2
Q5JWR5	2254	0.470079	1	1	36	91	DOP1A
O60573	42	0.47012	1	1	1	1	EIF4E2
Q14240	168	0.470744	1	1	1	3	EIF4A2
O75110	1008	0.47088	1	1	8	19	ATP9A
Q02446	135	0.470914	1	1	2	11	SP4
Q02446	287	0.470999	1	1	3	7	SP4
O75110	152	0.471037	1	1	32	57	ATP9A
Q9Y566	1300	0.471177	1	1	5	12	SHANK1
Q8TDY2	519	0.471198	1	1	23	66	RB1CC1
Q9UGL1	884	0.47155	1	1	34	90	KDM5B
Q9Y566	2154	0.471735	1	1	25	57	SHANK1
Q5JWR5	1295	0.471851	1	1	2	12	DOP1A
Q5JWR5	1294	0.471851	1	1	2	12	DOP1A
Q5JWR5	1110	0.472062	1	1	1	7	DOP1A
Q8TDY2	1003	0.472083	1	1	25	67	RB1CC1
Q5JWR5	1522	0.472088	1	1	33	117	DOP1A
Q8TDY2	354	0.472112	1	1	24	75	RB1CC1
Q8TDY2	317	0.472198	1	1	14	21	RB1CC1
Q9UGL1	292	0.472291	1	1	4	7	KDM5B
Q5JWR5	933	0.472529	1	1	26	76	DOP1A
Q01814	666	0.472568	1	1	15	20	ATP2B2
Q13616	320	0.472694	1	1	5	15	CUL1
Q5JWR5	70	0.472732	1	1	17	38	DOP1A
Q5JWR5	226	0.472753	1	1	18	74	DOP1A
Q15554	344	0.472771	1	1	22	30	TERF2
Q15554	345	0.472771	1	1	22	30	TERF2
Q15554	346	0.472771	1	1	22	30	TERF2
Q15554	336	0.47283	1	1	21	28	TERF2
Q5U5R9	745	0.472894	1	1	6	9	HECTD2
Q01814	270	0.472946	1	1	36	78	ATP2B2
Q14240	3	0.472976	1	1	12	16	EIF4A2
Q9UGL1	618	0.47307	1	1	23	51	KDM5B
Q8TDY2	590	0.473155	1	1	12	33	RB1CC1
Q5U5R9	356	0.473437	1	1	6	28	HECTD2
Q9Y566	1588	0.47348	1	1	7	23	SHANK1
Q9Y566	1589	0.47348	1	1	7	23	SHANK1
Q9UGL1	1419	0.47352	1	1	9	15	KDM5B
Q15554	22	0.47366	1	1	25	86	TERF2
Q5JWR5	1259	0.47373	1	1	3	10	DOP1A
Q9UGL1	847	0.473869	1	1	15	45	KDM5B
Q01814	368	0.473892	1	1	13	24	ATP2B2
Q8TDY2	1558	0.473936	1	1	13	53	RB1CC1
Q8TDY2	1542	0.474044	1	1	10	43	RB1CC1
O75110	544	0.474107	1	1	8	34	ATP9A
Q5JWR5	287	0.474194	1	1	4	22	DOP1A
Q8TDY2	941	0.474217	1	1	17	46	RB1CC1
Q8TDY2	942	0.474217	1	1	17	46	RB1CC1
Q5JWR5	1552	0.474262	1	1	13	20	DOP1A
Q5JWR5	998	0.474306	1	1	23	82	DOP1A
Q01814	419	0.474396	1	1	6	27	ATP2B2
Q5JWR5	1452	0.474608	1	1	19	71	DOP1A
O75110	570	0.474628	1	1	25	70	ATP9A
Q8TDY2	953	0.474845	1	1	17	43	RB1CC1
Q01814	245	0.474859	1	1	14	30	ATP2B2
Q5JWR5	758	0.475157	1	1	7	26	DOP1A
Q15554	428	0.475239	1	1	3	11	TERF2
Q15554	427	0.475239	1	1	3	11	TERF2
Q15554	426	0.475239	1	1	3	11	TERF2
Q5U5R9	211	0.475276	1	1	36	85	HECTD2
Q01814	5	0.475342	1	1	6	17	ATP2B2
Q9UGL1	1501	0.475657	1	1	9	23	KDM5B
Q02446	539	0.47566	1	1	14	46	SP4
Q9UGL1	610	0.475664	1	1	25	54	KDM5B
Q5JWR5	2460	0.475686	1	1	14	56	DOP1A
Q5JWR5	341	0.475716	1	1	9	27	DOP1A
Q15554	288	0.475735	1	1	3	7	TERF2
Q15554	286	0.475735	1	1	3	7	TERF2
Q15554	287	0.475735	1	1	3	7	TERF2
Q15554	285	0.475735	1	1	3	7	TERF2
Q15554	289	0.475735	1	1	3	7	TERF2
Q5U5R9	495	0.475861	1	1	5	8	HECTD2
Q14240	139	0.475872	1	1	3	5	EIF4A2
Q14240	138	0.475872	1	1	3	5	EIF4A2
O75110	736	0.475994	1	1	27	46	ATP9A
Q15554	266	0.476049	1	1	12	37	TERF2
Q9Y566	214	0.476216	1	1	14	31	SHANK1
O60573	99	0.476217	1	1	9	32	EIF4E2
Q5JWR5	1864	0.476295	1	1	26	86	DOP1A
Q9Y566	223	0.476354	1	1	21	44	SHANK1
Q5JWR5	1212	0.476386	1	1	2	7	DOP1A
Q5JWR5	1210	0.476386	1	1	2	7	DOP1A
Q5JWR5	1214	0.476386	1	1	2	7	DOP1A
Q5JWR5	1213	0.476386	1	1	2	7	DOP1A
Q5JWR5	1211	0.476386	1	1	2	7	DOP1A
Q5JWR5	701	0.476479	1	1	7	25	DOP1A
Q5JWR5	702	0.476479	1	1	7	25	DOP1A
Q9Y566	1881	0.476553	1	1	3	6	SHANK1
Q9Y566	1174	0.476692	1	1	0	2	SHANK1
Q9UGL1	1159	0.476816	1	1	11	29	KDM5B
O75110	312	0.476828	1	1	8	27	ATP9A
Q8TDY2	577	0.477018	1	1	29	64	RB1CC1
Q01814	1109	0.477159	1	1	14	33	ATP2B2
Q01814	1108	0.477159	1	1	14	33	ATP2B2
Q01814	1110	0.477159	1	1	14	33	ATP2B2
Q8TDY2	338	0.477254	1	1	13	49	RB1CC1
Q02446	611	0.477281	1	1	3	3	SP4
O75110	447	0.47729	1	1	25	54	ATP9A
Q01814	253	0.477324	1	1	24	67	ATP2B2
Q9UGL1	1529	0.477652	1	1	12	28	KDM5B
Q5JWR5	1173	0.477729	1	1	3	9	DOP1A
Q5JWR5	1172	0.477729	1	1	3	9	DOP1A
O75110	28	0.477789	1	1	2	10	ATP9A
Q5U5R9	431	0.477872	1	1	8	27	HECTD2
Q8TDY2	660	0.477902	1	1	2	8	RB1CC1
Q8TDY2	661	0.477902	1	1	2	8	RB1CC1
Q8TDY2	663	0.477902	1	1	2	8	RB1CC1
Q01814	502	0.477968	1	1	16	23	ATP2B2
O75110	60	0.478037	1	1	33	79	ATP9A
Q8TDY2	1143	0.478157	1	1	7	28	RB1CC1
Q02446	623	0.478212	1	1	3	13	SP4
Q02446	622	0.478212	1	1	3	13	SP4
Q01814	391	0.478387	1	1	3	4	ATP2B2
Q02446	353	0.478415	1	1	5	12	SP4
Q5JWR5	587	0.478581	1	1	9	21	DOP1A
Q5U5R9	652	0.478746	1	1	21	41	HECTD2
O75110	521	0.478828	1	1	24	48	ATP9A
Q9Y566	2072	0.478867	1	1	18	37	SHANK1
Q13616	532	0.478913	1	1	4	16	CUL1
Q01814	853	0.478995	1	1	10	19	ATP2B2
Q9UGL1	331	0.479072	1	1	1	6	KDM5B
Q9UGL1	620	0.479363	1	1	19	42	KDM5B
Q8TDY2	315	0.479491	1	1	16	32	RB1CC1
Q01814	582	0.479582	1	1	38	126	ATP2B2
O75110	50	0.479603	1	1	10	31	ATP9A
O75110	231	0.47976	1	1	11	26	ATP9A
Q8TDY2	1036	0.479776	1	1	8	13	RB1CC1
Q8TDY2	1035	0.479776	1	1	8	13	RB1CC1
Q5JWR5	1659	0.479811	1	1	26	60	DOP1A
Q5JWR5	1399	0.479859	1	1	24	62	DOP1A
Q5JWR5	827	0.479991	1	1	2	10	DOP1A
Q9UGL1	952	0.480034	1	1	30	94	KDM5B
Q01814	936	0.480069	1	1	25	50	ATP2B2
Q5U5R9	152	0.480153	1	1	23	59	HECTD2
Q5JWR5	1383	0.48019	1	1	22	53	DOP1A
Q9UGL1	784	0.480405	1	1	22	46	KDM5B
Q02446	313	0.480427	1	1	7	15	SP4
O75110	866	0.480456	1	1	17	35	ATP9A
O75110	318	0.480456	1	1	17	35	ATP9A
Q02446	373	0.480504	1	1	6	23	SP4
Q8TDY2	1384	0.480608	1	1	10	34	RB1CC1
Q5U5R9	363	0.480623	1	1	3	8	HECTD2
Q9Y566	859	0.480627	1	1	3	16	SHANK1
Q5JWR5	1767	0.480661	1	1	26	85	DOP1A
Q9UGL1	542	0.480668	1	1	29	57	KDM5B
O75110	812	0.480785	1	1	14	42	ATP9A
Q01814	1211	0.480786	1	1	1	6	ATP2B2
Q01814	1212	0.480786	1	1	1	6	ATP2B2
Q01814	1210	0.480786	1	1	1	6	ATP2B2
Q5U5R9	43	0.480836	1	1	4	5	HECTD2
Q5JWR5	830	0.480939	1	1	6	23	DOP1A
Q15554	62	0.481052	1	1	3	3	TERF2
Q14240	217	0.481214	1	1	11	23	EIF4A2
Q8TDY2	1457	0.481293	1	1	13	22	RB1CC1
Q9Y566	588	0.481349	1	1	2	12	SHANK1
Q9UGL1	548	0.4814	1	1	33	68	KDM5B
Q15554	341	0.481467	1	1	19	21	TERF2
Q01814	1100	0.481478	1	1	1	6	ATP2B2
Q9Y566	1452	0.481531	1	1	1	11	SHANK1
Q01814	579	0.481605	1	1	44	136	ATP2B2
O75110	922	0.481736	1	1	8	13	ATP9A
Q5JWR5	186	0.4818	1	1	28	67	DOP1A
Q8TDY2	256	0.481836	1	1	5	12	RB1CC1
O60573	204	0.481879	1	1	13	28	EIF4E2
Q14240	298	0.482079	1	1	2	3	EIF4A2
Q14240	299	0.482079	1	1	2	3	EIF4A2
Q5JWR5	54	0.482258	1	1	10	30	DOP1A
Q5U5R9	337	0.482359	1	1	11	26	HECTD2
Q9UGL1	281	0.482535	1	1	10	40	KDM5B
Q01814	188	0.482564	1	1	5	22	ATP2B2
Q5JWR5	1591	0.482623	1	1	24	60	DOP1A
Q9UGL1	381	0.482648	1	1	13	26	KDM5B
Q5JWR5	1688	0.482709	1	1	21	80	DOP1A
Q8TDY2	201	0.482806	1	1	23	44	RB1CC1
Q9Y566	1397	0.48291	1	1	4	25	SHANK1
Q9Y566	855	0.483035	1	1	3	5	SHANK1
Q8TDY2	24	0.483066	1	1	20	63	RB1CC1
Q13616	32	0.483112	1	1	4	12	CUL1
O75110	873	0.483161	1	1	14	24	ATP9A
Q5JWR5	613	0.483217	1	1	5	22	DOP1A
Q5JWR5	873	0.483253	1	1	17	40	DOP1A
Q8TDY2	334	0.483279	1	1	40	121	RB1CC1
Q9Y566	1400	0.483306	1	1	8	23	SHANK1
Q9Y566	1401	0.483306	1	1	8	23	SHANK1
Q9Y566	1462	0.483801	1	1	2	6	SHANK1
O75110	532	0.483898	1	1	15	31	ATP9A
Q9UGL1	1414	0.483955	1	1	9	19	KDM5B
Q5JWR5	700	0.483962	1	1	8	27	DOP1A
Q5JWR5	2128	0.484149	1	1	21	50	DOP1A
Q13616	199	0.484754	1	1	1	6	CUL1
Q13616	367	0.484764	1	1	5	14	CUL1
Q02446	150	0.48489	1	1	10	25	SP4
Q5U5R9	770	0.484895	1	1	7	12	HECTD2
Q01814	189	0.484975	1	1	9	28	ATP2B2
Q5JWR5	790	0.485045	1	1	8	29	DOP1A
Q01814	443	0.485171	1	1	13	52	ATP2B2
O60573	9	0.485238	1	1	2	3	EIF4E2
Q8TDY2	82	0.485321	1	1	8	28	RB1CC1
O75110	65	0.485458	1	1	13	31	ATP9A
Q9Y566	1427	0.485857	1	1	6	28	SHANK1
Q5U5R9	27	0.486061	1	1	6	24	HECTD2
Q9UGL1	1326	0.48616	1	1	24	62	KDM5B
Q01814	490	0.486182	1	1	12	20	ATP2B2
Q9Y566	1848	0.486301	1	1	13	26	SHANK1
Q5JWR5	140	0.486343	1	1	9	31	DOP1A
Q5JWR5	1486	0.486557	1	1	57	141	DOP1A
Q5JWR5	1255	0.487027	1	1	3	10	DOP1A
Q5JWR5	1256	0.487027	1	1	3	10	DOP1A
Q8TDY2	405	0.487077	1	1	1	5	RB1CC1
Q8TDY2	406	0.487077	1	1	1	5	RB1CC1
Q02446	28	0.487085	1	1	5	19	SP4
O75110	2	0.487403	1	1	0	2	ATP9A
O75110	1	0.487403	1	1	0	2	ATP9A
Q5JWR5	440	0.487484	1	1	7	24	DOP1A
Q15554	268	0.487535	1	1	8	28	TERF2
Q5JWR5	1185	0.487667	1	1	3	9	DOP1A
Q9Y566	777	0.48772	1	1	2	10	SHANK1
Q5JWR5	2218	0.487945	1	1	25	65	DOP1A
Q9Y566	1625	0.488038	1	1	2	10	SHANK1
Q5JWR5	61	0.488199	1	1	10	29	DOP1A
Q02446	139	0.488289	1	1	4	5	SP4
Q5JWR5	452	0.488426	1	1	7	27	DOP1A
Q02446	450	0.488904	1	1	4	7	SP4
Q02446	350	0.488933	1	1	2	10	SP4
Q5JWR5	820	0.488974	1	1	8	26	DOP1A
Q5JWR5	1571	0.489255	1	1	18	46	DOP1A
Q9UGL1	1537	0.489487	1	1	15	64	KDM5B
Q9UGL1	1540	0.489487	1	1	15	64	KDM5B
O60573	148	0.489861	1	1	15	48	EIF4E2
Q01814	165	0.489933	1	1	11	17	ATP2B2
Q5JWR5	1627	0.490006	1	1	12	46	DOP1A
O75110	237	0.490178	1	1	16	49	ATP9A
Q5JWR5	934	0.49018	1	1	24	69	DOP1A
Q8TDY2	509	0.490371	1	1	20	40	RB1CC1
Q13616	401	0.490528	1	1	3	6	CUL1
Q13616	405	0.490528	1	1	3	6	CUL1
Q5U5R9	353	0.490612	1	1	9	38	HECTD2
Q8TDY2	1178	0.490619	1	1	11	41	RB1CC1
Q8TDY2	1179	0.490619	1	1	11	41	RB1CC1
O75110	712	0.490717	1	1	29	72	ATP9A
Q5JWR5	721	0.490772	1	1	6	20	DOP1A
Q5JWR5	720	0.490772	1	1	6	20	DOP1A
Q5JWR5	719	0.490772	1	1	6	20	DOP1A
Q5JWR5	718	0.490772	1	1	6	20	DOP1A
Q9Y566	1500	0.490885	1	1	7	17	SHANK1
Q8TDY2	891	0.490919	1	1	3	12	RB1CC1
Q15554	113	0.491044	1	1	10	29	TERF2
Q02446	43	0.491168	1	1	3	10	SP4
Q02446	44	0.491168	1	1	3	10	SP4
Q9Y566	726	0.491178	1	1	11	37	SHANK1
Q9Y566	1307	0.491249	1	1	10	27	SHANK1
Q5JWR5	1006	0.491318	1	1	40	129	DOP1A
Q8TDY2	210	0.491372	1	1	15	38	RB1CC1
Q5JWR5	848	0.491652	1	1	20	50	DOP1A
Q9UGL1	1482	0.49202	1	1	2	15	KDM5B
Q01814	58	0.492179	1	1	48	139	ATP2B2
Q01814	279	0.49234	1	1	15	44	ATP2B2
Q15554	488	0.492402	1	1	3	6	TERF2
Q02446	314	0.492439	1	1	3	12	SP4
Q8TDY2	690	0.492512	1	1	5	8	RB1CC1
Q8TDY2	1150	0.49252	1	1	7	25	RB1CC1
Q8TDY2	1152	0.49252	1	1	7	25	RB1CC1
Q8TDY2	1151	0.49252	1	1	7	25	RB1CC1
Q9Y566	1163	0.492574	1	1	0	2	SHANK1
Q5JWR5	1968	0.492683	1	1	14	52	DOP1A
Q9Y566	780	0.49274	1	1	3	10	SHANK1
Q9Y566	1553	0.492929	1	1	0	4	SHANK1
Q5JWR5	2385	0.492985	1	1	41	110	DOP1A
Q9UGL1	1062	0.493116	1	1	20	60	KDM5B
Q9Y566	1698	0.493204	1	1	2	7	SHANK1
Q9Y566	1697	0.493204	1	1	2	7	SHANK1
Q9Y566	1696	0.493204	1	1	2	7	SHANK1
Q02446	565	0.493245	1	1	0	2	SP4
Q5JWR5	905	0.493359	1	1	24	44	DOP1A
Q5U5R9	514	0.49339	1	1	10	24	HECTD2
Q01814	975	0.493418	1	1	6	8	ATP2B2
Q9Y566	19	0.493449	1	1	15	57	SHANK1
Q8TDY2	1209	0.493492	1	1	11	30	RB1CC1
Q15554	184	0.493677	1	1	2	14	TERF2
O75110	40	0.49372	1	1	20	62	ATP9A
Q8TDY2	456	0.49378	1	1	18	51	RB1CC1
Q8TDY2	567	0.494015	1	1	17	52	RB1CC1
Q01814	470	0.494227	1	1	18	32	ATP2B2
Q15554	487	0.494252	1	1	3	6	TERF2
Q15554	486	0.494252	1	1	3	6	TERF2
Q5JWR5	918	0.494276	1	1	12	36	DOP1A
Q8TDY2	199	0.494295	1	1	23	42	RB1CC1
Q14240	349	0.494328	1	1	7	9	EIF4A2
Q9UGL1	136	0.494614	1	1	12	47	KDM5B
Q9Y566	244	0.494647	1	1	13	28	SHANK1
Q5JWR5	1985	0.494666	1	1	33	108	DOP1A
Q02446	239	0.494943	1	1	10	25	SP4
Q9UGL1	913	0.494958	1	1	49	128	KDM5B
Q5U5R9	23	0.494977	1	1	9	32	HECTD2
Q01814	546	0.495012	1	1	45	103	ATP2B2
O75110	412	0.495118	1	1	20	61	ATP9A
Q02446	186	0.495231	1	1	5	24	SP4
Q15554	252	0.49525	1	1	6	10	TERF2
Q5U5R9	549	0.495295	1	1	21	33	HECTD2
Q9Y566	1594	0.49532	1	1	8	28	SHANK1
Q15554	520	0.495666	1	1	4	7	TERF2
O75110	37	0.495669	1	1	20	41	ATP9A
Q5JWR5	1369	0.495687	1	1	68	147	DOP1A
Q9UGL1	786	0.49576	1	1	26	52	KDM5B
Q5JWR5	312	0.495865	1	1	14	30	DOP1A
Q5U5R9	528	0.495933	1	1	26	47	HECTD2
Q9UGL1	1338	0.496276	1	1	27	57	KDM5B
Q8TDY2	280	0.49628	1	1	6	8	RB1CC1
Q01814	369	0.496381	1	1	13	23	ATP2B2
Q01814	370	0.496381	1	1	13	23	ATP2B2
Q9UGL1	816	0.49646	1	1	20	58	KDM5B
Q5JWR5	1407	0.496465	1	1	17	65	DOP1A
Q9UGL1	523	0.496555	1	1	27	57	KDM5B
Q5JWR5	82	0.496614	1	1	16	35	DOP1A
O75110	399	0.496667	1	1	8	30	ATP9A
Q13616	282	0.496669	1	1	4	9	CUL1
Q13616	280	0.496669	1	1	4	9	CUL1
Q13616	301	0.496864	1	1	8	14	CUL1
Q14240	295	0.496948	1	1	0	2	EIF4A2
Q5U5R9	599	0.497115	1	1	3	3	HECTD2
Q13616	611	0.497161	1	1	17	34	CUL1
Q13616	371	0.497471	1	1	4	12	CUL1
Q5JWR5	1699	0.497637	1	1	14	55	DOP1A
Q15554	143	0.49765	1	1	7	26	TERF2
Q8TDY2	799	0.497773	1	1	6	22	RB1CC1
Q8TDY2	800	0.497773	1	1	6	22	RB1CC1
Q8TDY2	952	0.497801	1	1	17	44	RB1CC1
Q9UGL1	382	0.497837	1	1	15	31	KDM5B
Q9Y566	850	0.497893	1	1	2	12	SHANK1
Q9Y566	508	0.49795	1	1	0	2	SHANK1
Q9Y566	509	0.49795	1	1	0	2	SHANK1
Q8TDY2	355	0.498028	1	1	23	72	RB1CC1
Q8TDY2	366	0.498166	1	1	5	15	RB1CC1
Q01814	518	0.498185	1	1	32	87	ATP2B2
Q5U5R9	554	0.498213	1	1	17	46	HECTD2
Q02446	437	0.49846	1	1	1	4	SP4
Q02446	438	0.49846	1	1	1	4	SP4
Q02446	439	0.49846	1	1	1	4	SP4
Q9UGL1	867	0.498472	1	1	14	49	KDM5B
O75110	958	0.498728	1	1	25	73	ATP9A
Q5JWR5	1200	0.498959	1	1	3	9	DOP1A
Q5JWR5	2033	0.49897	1	1	38	124	DOP1A
Q02446	216	0.498971	1	1	3	16	SP4
Q02446	215	0.498971	1	1	3	16	SP4
Q01814	226	0.498995	1	1	55	126	ATP2B2
Q9UGL1	662	0.499029	1	1	27	65	KDM5B
Q01814	688	0.499039	1	1	30	78	ATP2B2
Q9Y566	295	0.499058	1	1	23	57	SHANK1
Q9UGL1	1055	0.499186	1	1	29	51	KDM5B
Q9Y566	708	0.499189	1	1	3	13	SHANK1
O75110	492	0.499638	1	1	16	49	ATP9A
Q5JWR5	1511	0.499849	1	1	5	28	DOP1A
Q01814	145	0.500006	1	1	18	42	ATP2B2
Q9Y566	475	0.500076	1	1	11	21	SHANK1
O75110	843	0.500137	1	1	26	64	ATP9A
Q5JWR5	811	0.500234	1	1	14	37	DOP1A
Q8TDY2	1390	0.500637	1	1	7	23	RB1CC1
Q5JWR5	1848	0.500757	1	1	26	72	DOP1A
Q5U5R9	433	0.500854	1	1	8	26	HECTD2
Q9UGL1	1304	0.500963	1	1	10	25	KDM5B
Q02446	284	0.501136	1	1	6	30	SP4
Q02446	123	0.501259	1	1	11	28	SP4
O75110	290	0.501625	1	1	37	76	ATP9A
O75110	874	0.501789	1	1	12	20	ATP9A
Q9UGL1	590	0.501833	1	1	14	28	KDM5B
Q5U5R9	216	0.501901	1	1	31	65	HECTD2
O60573	139	0.501942	1	1	15	35	EIF4E2
O75110	319	0.501951	1	1	16	34	ATP9A
Q02446	549	0.502243	1	1	11	33	SP4
Q5JWR5	1684	0.502339	1	1	25	90	DOP1A
Q02446	642	0.502467	1	1	2	3	SP4
Q02446	641	0.502467	1	1	2	3	SP4
O75110	284	0.502522	1	1	31	57	ATP9A
Q5JWR5	232	0.502523	1	1	29	104	DOP1A
Q5JWR5	1679	0.502694	1	1	27	72	DOP1A
Q02446	307	0.502701	1	1	6	15	SP4
Q13616	217	0.503243	1	1	1	6	CUL1
Q13616	216	0.503243	1	1	1	6	CUL1
Q5JWR5	1589	0.503426	1	1	30	83	DOP1A
Q5JWR5	1943	0.503436	1	1	35	90	DOP1A
Q9Y566	1766	0.503454	1	1	3	12	SHANK1
Q5JWR5	915	0.503545	1	1	20	49	DOP1A
Q5JWR5	712	0.503551	1	1	3	9	DOP1A
Q5JWR5	2378	0.503564	1	1	19	57	DOP1A
Q01814	198	0.503631	1	1	21	63	ATP2B2
O75110	1009	0.503639	1	1	6	23	ATP9A
Q9Y566	1947	0.503863	1	1	5	25	SHANK1
Q9UGL1	1332	0.503891	1	1	34	95	KDM5B
Q5JWR5	900	0.503894	1	1	22	84	DOP1A
Q9UGL1	1524	0.503901	1	1	6	10	KDM5B
Q9UGL1	1526	0.503901	1	1	6	10	KDM5B
Q9Y566	1100	0.503932	1	1	1	10	SHANK1
Q01814	66	0.504011	1	1	24	77	ATP2B2
Q9UGL1	1207	0.504015	1	1	27	54	KDM5B
O75110	129	0.504029	1	1	15	33	ATP9A
Q9UGL1	854	0.504272	1	1	18	41	KDM5B
Q5JWR5	1553	0.504373	1	1	13	19	DOP1A
Q9UGL1	1499	0.504394	1	1	4	7	KDM5B
Q13616	400	0.504477	1	1	3	8	CUL1
Q5JWR5	1770	0.504481	1	1	36	115	DOP1A
Q9Y566	1853	0.504536	1	1	3	7	SHANK1
Q9Y566	1852	0.504536	1	1	3	7	SHANK1
Q9UGL1	516	0.504583	1	1	13	20	KDM5B
Q5U5R9	695	0.504595	1	1	6	14	HECTD2
Q15554	255	0.504634	1	1	7	10	TERF2
Q9UGL1	694	0.504717	1	1	24	50	KDM5B
Q5JWR5	806	0.504862	1	1	7	18	DOP1A
Q9UGL1	1162	0.5049	1	1	12	30	KDM5B
O75110	30	0.504945	1	1	2	4	ATP9A
Q9Y566	759	0.505264	1	1	3	12	SHANK1
Q01814	968	0.505361	1	1	5	15	ATP2B2
Q13616	555	0.505399	1	1	6	8	CUL1
Q8TDY2	184	0.505461	1	1	14	51	RB1CC1
Q9UGL1	407	0.505542	1	1	12	26	KDM5B
Q5JWR5	733	0.50564	1	1	25	45	DOP1A
Q5JWR5	1557	0.505681	1	1	7	16	DOP1A
Q8TDY2	353	0.505691	1	1	25	79	RB1CC1
Q5JWR5	823	0.505728	1	1	6	21	DOP1A
Q9Y566	1735	0.505848	1	1	2	5	SHANK1
Q9Y566	1736	0.505848	1	1	2	5	SHANK1
Q13616	114	0.506008	1	1	2	8	CUL1
Q13616	15	0.506034	1	1	3	3	CUL1
Q9UGL1	846	0.50644	1	1	33	89	KDM5B
Q01814	397	0.506445	1	1	9	14	ATP2B2
Q5JWR5	2251	0.506463	1	1	22	48	DOP1A
Q5U5R9	556	0.506649	1	1	16	36	HECTD2
Q13616	557	0.506685	1	1	5	9	CUL1
Q9UGL1	857	0.506808	1	1	22	58	KDM5B
Q01814	254	0.506978	1	1	23	44	ATP2B2
Q01814	326	0.507197	1	1	16	29	ATP2B2
Q8TDY2	230	0.507235	1	1	2	16	RB1CC1
Q8TDY2	231	0.507235	1	1	2	16	RB1CC1
Q02446	456	0.507327	1	1	8	26	SP4
O75110	822	0.507554	1	1	16	44	ATP9A
Q9Y566	1507	0.507607	1	1	22	34	SHANK1
Q01814	413	0.507768	1	1	12	45	ATP2B2
Q9UGL1	712	0.507773	1	1	21	37	KDM5B
Q9Y566	1235	0.507784	1	1	7	31	SHANK1
Q9Y566	1234	0.507784	1	1	7	31	SHANK1
Q13616	642	0.507977	1	1	12	23	CUL1
Q8TDY2	455	0.507981	1	1	18	46	RB1CC1
Q5JWR5	654	0.508026	1	1	3	4	DOP1A
Q5JWR5	652	0.508026	1	1	3	4	DOP1A
Q5JWR5	653	0.508026	1	1	3	4	DOP1A
Q9Y566	281	0.508041	1	1	8	13	SHANK1
Q5JWR5	1489	0.508297	1	1	56	145	DOP1A
Q13616	200	0.508333	1	1	3	11	CUL1
Q8TDY2	997	0.508402	1	1	17	28	RB1CC1
Q5JWR5	1365	0.508472	1	1	52	102	DOP1A
Q02446	574	0.508487	1	1	4	22	SP4
Q02446	575	0.508487	1	1	4	22	SP4
Q02446	195	0.508517	1	1	5	7	SP4
Q5JWR5	2019	0.508561	1	1	18	77	DOP1A
Q02446	120	0.508678	1	1	8	30	SP4
Q5JWR5	1389	0.508706	1	1	14	34	DOP1A
Q8TDY2	945	0.508758	1	1	17	46	RB1CC1
Q8TDY2	503	0.508989	1	1	25	55	RB1CC1
O75110	669	0.509	1	1	24	46	ATP9A
O60573	100	0.509003	1	1	6	22	EIF4E2
Q8TDY2	971	0.509037	1	1	14	27	RB1CC1
Q13616	354	0.509037	1	1	5	8	CUL1
Q13616	355	0.509037	1	1	5	8	CUL1
Q13616	353	0.509037	1	1	5	8	CUL1
Q9Y566	1451	0.509217	1	1	1	9	SHANK1
Q02446	548	0.509254	1	1	14	48	SP4
Q5JWR5	1324	0.509274	1	1	4	15	DOP1A
Q5JWR5	1326	0.509274	1	1	4	15	DOP1A
Q5JWR5	1325	0.509274	1	1	4	15	DOP1A
Q5U5R9	310	0.509338	1	1	32	58	HECTD2
Q9UGL1	643	0.509409	1	1	17	37	KDM5B
O75110	475	0.50957	1	1	15	47	ATP9A
Q8TDY2	1141	0.509704	1	1	7	27	RB1CC1
O75110	705	0.509893	1	1	24	53	ATP9A
O75110	807	0.509952	1	1	10	19	ATP9A
Q02446	175	0.510021	1	1	1	7	SP4
Q02446	174	0.510021	1	1	1	7	SP4
Q9Y566	1407	0.510272	1	1	4	7	SHANK1
Q9Y566	1714	0.510293	1	1	12	25	SHANK1
Q9Y566	1713	0.510293	1	1	12	25	SHANK1
Q01814	325	0.510418	1	1	15	28	ATP2B2
Q9UGL1	1520	0.510452	1	1	9	17	KDM5B
Q9UGL1	761	0.510493	1	1	19	34	KDM5B
Q13616	451	0.510544	1	1	2	8	CUL1
Q5JWR5	1596	0.510549	1	1	10	26	DOP1A
Q02446	348	0.510609	1	1	3	13	SP4
Q5JWR5	1617	0.510949	1	1	21	46	DOP1A
Q9Y566	1035	0.510955	1	1	5	21	SHANK1
Q9Y566	61	0.511098	1	1	5	24	SHANK1
Q5JWR5	822	0.511116	1	1	16	29	DOP1A
Q5U5R9	311	0.511137	1	1	33	62	HECTD2
Q9UGL1	280	0.511154	1	1	6	25	KDM5B
Q9Y566	506	0.511214	1	1	2	5	SHANK1
Q9Y566	505	0.511214	1	1	2	5	SHANK1
Q13616	666	0.511218	1	1	8	22	CUL1
Q5JWR5	125	0.511319	1	1	14	47	DOP1A
Q01814	471	0.51135	1	1	8	24	ATP2B2
Q5JWR5	1544	0.511396	1	1	15	51	DOP1A
Q01814	616	0.511512	1	1	22	45	ATP2B2
Q5JWR5	1716	0.511576	1	1	17	58	DOP1A
Q02446	138	0.511643	1	1	3	10	SP4
Q5U5R9	31	0.512046	1	1	3	5	HECTD2
Q9Y566	457	0.512082	1	1	25	51	SHANK1
Q9Y566	725	0.512287	1	1	13	44	SHANK1
Q8TDY2	409	0.512301	1	1	2	11	RB1CC1
Q9UGL1	1315	0.512527	1	1	12	31	KDM5B
Q9Y566	64	0.512715	1	1	21	58	SHANK1
Q01814	1005	0.512731	1	1	16	31	ATP2B2
Q9Y566	1057	0.51298	1	1	24	30	SHANK1
Q01814	946	0.513057	1	1	5	10	ATP2B2
Q01814	249	0.513126	1	1	23	46	ATP2B2
Q9UGL1	1031	0.513176	1	1	25	68	KDM5B
Q9Y566	2074	0.513299	1	1	13	43	SHANK1
Q01814	811	0.513373	1	1	9	16	ATP2B2
Q01814	214	0.513404	1	1	27	80	ATP2B2
Q8TDY2	1521	0.513478	1	1	8	29	RB1CC1
Q5JWR5	845	0.513479	1	1	18	44	DOP1A
Q5JWR5	108	0.513481	1	1	17	38	DOP1A
Q9Y566	1592	0.513559	1	1	8	28	SHANK1
Q5U5R9	48	0.513627	1	1	0	4	HECTD2
Q5U5R9	49	0.513627	1	1	0	4	HECTD2
Q9Y566	20	0.513672	1	1	14	53	SHANK1
O75110	613	0.513687	1	1	24	67	ATP9A
Q9Y566	701	0.513801	1	1	7	16	SHANK1
Q9Y566	530	0.513877	1	1	16	22	SHANK1
Q02446	335	0.514051	1	1	6	10	SP4
Q5U5R9	305	0.514082	1	1	30	43	HECTD2
Q5U5R9	702	0.514109	1	1	6	15	HECTD2
Q5JWR5	1824	0.514133	1	1	36	80	DOP1A
Q5JWR5	1677	0.514161	1	1	35	87	DOP1A
Q8TDY2	1559	0.514165	1	1	11	47	RB1CC1
Q01814	1090	0.514188	1	1	2	2	ATP2B2
O75110	907	0.514225	1	1	19	37	ATP9A
Q9UGL1	429	0.514277	1	1	32	54	KDM5B
Q8TDY2	344	0.51445	1	1	25	95	RB1CC1
Q01814	155	0.514493	1	1	4	10	ATP2B2
Q02446	126	0.514561	1	1	11	29	SP4
Q5JWR5	2405	0.514889	1	1	15	42	DOP1A
Q5JWR5	1806	0.514916	1	1	10	37	DOP1A
Q9UGL1	945	0.514959	1	1	30	100	KDM5B
Q5JWR5	1565	0.514977	1	1	51	96	DOP1A
Q9Y566	1804	0.514983	1	1	9	30	SHANK1
Q5U5R9	296	0.515102	1	1	14	27	HECTD2
Q9UGL1	112	0.515154	1	1	8	25	KDM5B
Q5JWR5	1354	0.515194	1	1	6	14	DOP1A
Q8TDY2	422	0.515273	1	1	5	16	RB1CC1
Q9Y566	387	0.515285	1	1	10	23	SHANK1
Q5JWR5	1113	0.515356	1	1	2	14	DOP1A
Q9UGL1	1013	0.515383	1	1	40	88	KDM5B
Q9UGL1	1340	0.516032	1	1	23	49	KDM5B
Q5U5R9	71	0.5162	1	1	3	4	HECTD2
Q13616	612	0.516339	1	1	10	18	CUL1
Q5JWR5	1374	0.516444	1	1	21	49	DOP1A
Q9UGL1	943	0.516577	1	1	23	54	KDM5B
O60573	123	0.516851	1	1	8	21	EIF4E2
Q14240	375	0.516858	1	1	8	11	EIF4A2
Q9UGL1	1301	0.51695	1	1	14	24	KDM5B
O75110	320	0.516952	1	1	12	26	ATP9A
O75110	324	0.516952	1	1	12	26	ATP9A
Q5JWR5	1628	0.516985	1	1	12	46	DOP1A
Q5JWR5	1478	0.517032	1	1	22	53	DOP1A
Q9Y566	1707	0.517112	1	1	6	17	SHANK1
Q9UGL1	852	0.517265	1	1	15	38	KDM5B
Q9UGL1	1480	0.517397	1	1	1	7	KDM5B
Q5JWR5	842	0.51764	1	1	18	44	DOP1A
Q9UGL1	282	0.517957	1	1	9	36	KDM5B
Q01814	943	0.517983	1	1	7	11	ATP2B2
Q8TDY2	1204	0.518017	1	1	10	31	RB1CC1
Q14240	252	0.518159	1	1	7	9	EIF4A2
Q5JWR5	1597	0.518183	1	1	12	33	DOP1A
Q9UGL1	1330	0.518209	1	1	34	86	KDM5B
Q9UGL1	1063	0.518224	1	1	22	62	KDM5B
Q5JWR5	246	0.518237	1	1	25	63	DOP1A
Q9Y566	1608	0.518387	1	1	3	7	SHANK1
Q9Y566	1609	0.518387	1	1	3	7	SHANK1
Q9Y566	1610	0.518387	1	1	3	7	SHANK1
O60573	244	0.518451	1	1	7	14	EIF4E2
Q8TDY2	1423	0.518461	1	1	8	24	RB1CC1
Q15554	97	0.518587	1	1	6	22	TERF2
Q9Y566	705	0.518885	1	1	4	15	SHANK1
Q13616	669	0.518955	1	1	11	32	CUL1
Q9Y566	938	0.518961	1	1	7	14	SHANK1
Q5JWR5	1950	0.518981	1	1	25	66	DOP1A
Q13616	189	0.518986	1	1	3	4	CUL1
Q01814	271	0.519075	1	1	38	86	ATP2B2
Q01814	656	0.519132	1	1	27	75	ATP2B2
Q5JWR5	1525	0.519146	1	1	47	124	DOP1A
Q01814	649	0.519201	1	1	32	87	ATP2B2
Q9UGL1	115	0.519266	1	1	8	26	KDM5B
O75110	887	0.519296	1	1	13	23	ATP9A
Q8TDY2	1220	0.519417	1	1	7	22	RB1CC1
Q02446	403	0.519417	1	1	6	20	SP4
O75110	992	0.519563	1	1	10	23	ATP9A
Q14240	312	0.519632	1	1	2	3	EIF4A2
Q14240	308	0.519632	1	1	2	3	EIF4A2
Q9Y566	1807	0.51966	1	1	11	30	SHANK1
Q8TDY2	538	0.519677	1	1	14	41	RB1CC1
Q5JWR5	572	0.519689	1	1	4	6	DOP1A
Q5JWR5	571	0.519689	1	1	4	6	DOP1A
Q5U5R9	371	0.519777	1	1	18	47	HECTD2
Q5JWR5	83	0.520072	1	1	17	39	DOP1A
Q5JWR5	2067	0.520086	1	1	24	67	DOP1A
Q9UGL1	844	0.52015	1	1	16	49	KDM5B
O60573	203	0.520245	1	1	6	22	EIF4E2
O75110	406	0.520247	1	1	42	101	ATP9A
Q5JWR5	856	0.520391	1	1	9	27	DOP1A
Q9Y566	1464	0.520458	1	1	2	8	SHANK1
Q5U5R9	477	0.520511	1	1	2	5	HECTD2
Q5JWR5	1636	0.520558	1	1	27	64	DOP1A
Q9Y566	880	0.520773	1	1	4	5	SHANK1
O75110	190	0.520815	1	1	13	32	ATP9A
Q01814	622	0.520835	1	1	68	163	ATP2B2
Q13616	552	0.52088	1	1	4	5	CUL1
Q5JWR5	1099	0.520976	1	1	5	10	DOP1A
Q5JWR5	890	0.521074	1	1	12	75	DOP1A
Q01814	57	0.521138	1	1	58	166	ATP2B2
Q5U5R9	292	0.521153	1	1	18	39	HECTD2
Q9Y566	1302	0.521168	1	1	7	25	SHANK1
Q02446	779	0.521199	1	1	1	6	SP4
Q15554	162	0.521251	1	1	16	36	TERF2
Q5U5R9	383	0.521328	1	1	14	35	HECTD2
Q9UGL1	1287	0.521512	1	1	7	14	KDM5B
Q9UGL1	1286	0.521512	1	1	7	14	KDM5B
Q5JWR5	2304	0.521537	1	1	25	60	DOP1A
O75110	162	0.521817	1	1	22	63	ATP9A
Q14240	83	0.521839	1	1	12	24	EIF4A2
Q9UGL1	1363	0.52188	1	1	10	36	KDM5B
Q01814	898	0.521992	1	1	5	22	ATP2B2
Q5U5R9	597	0.522229	1	1	5	5	HECTD2
Q9Y566	586	0.522261	1	1	5	18	SHANK1
Q5JWR5	448	0.522336	1	1	11	34	DOP1A
O75110	360	0.522357	1	1	10	40	ATP9A
Q9UGL1	1208	0.522431	1	1	11	33	KDM5B
Q9UGL1	799	0.522433	1	1	19	46	KDM5B
Q5JWR5	1762	0.522768	1	1	37	113	DOP1A
Q5U5R9	676	0.522835	1	1	3	8	HECTD2
Q15554	55	0.522859	1	1	2	5	TERF2
Q15554	337	0.522873	1	1	20	26	TERF2
Q9UGL1	194	0.523071	1	1	9	34	KDM5B
Q13616	709	0.523229	1	1	1	2	CUL1
Q9UGL1	912	0.52324	1	1	39	101	KDM5B
Q5JWR5	1904	0.52337	1	1	54	162	DOP1A
Q5U5R9	38	0.523481	1	1	7	10	HECTD2
Q5U5R9	37	0.523481	1	1	7	10	HECTD2
Q5JWR5	27	0.524037	1	1	17	32	DOP1A
Q5JWR5	1123	0.524214	1	1	11	21	DOP1A
Q5JWR5	1122	0.524214	1	1	11	21	DOP1A
Q02446	545	0.524222	1	1	13	33	SP4
Q9Y566	422	0.524268	1	1	35	101	SHANK1
Q02446	278	0.524288	1	1	15	52	SP4
Q13616	162	0.524452	1	1	2	11	CUL1
Q13616	134	0.524452	1	1	2	11	CUL1
Q01814	172	0.524499	1	1	9	16	ATP2B2
Q01814	937	0.524552	1	1	24	50	ATP2B2
Q5JWR5	1395	0.524664	1	1	20	51	DOP1A
Q5JWR5	193	0.524727	1	1	16	37	DOP1A
Q9UGL1	1209	0.524936	1	1	10	29	KDM5B
Q5JWR5	1783	0.52497	1	1	26	85	DOP1A
O60573	196	0.525026	1	1	5	19	EIF4E2
Q5U5R9	177	0.525125	1	1	11	42	HECTD2
Q5U5R9	176	0.525125	1	1	11	42	HECTD2
Q01814	114	0.525219	1	1	8	20	ATP2B2
Q9UGL1	497	0.525247	1	1	14	33	KDM5B
Q8TDY2	1564	0.525389	1	1	6	11	RB1CC1
Q8TDY2	539	0.52543	1	1	10	26	RB1CC1
Q14240	385	0.525438	1	1	8	10	EIF4A2
Q9Y566	1777	0.525775	1	1	26	31	SHANK1
Q9Y566	2123	0.525787	1	1	28	55	SHANK1
Q9UGL1	144	0.525867	1	1	14	51	KDM5B
Q9Y566	2139	0.525878	1	1	13	30	SHANK1
Q9Y566	481	0.526014	1	1	2	2	SHANK1
Q13616	210	0.526117	1	1	3	12	CUL1
Q9Y566	2017	0.526129	1	1	5	23	SHANK1
Q9UGL1	843	0.526304	1	1	19	58	KDM5B
Q15554	468	0.52665	1	1	0	3	TERF2
Q15554	467	0.52665	1	1	0	3	TERF2
Q9UGL1	100	0.526664	1	1	13	35	KDM5B
Q5JWR5	1462	0.526877	1	1	49	160	DOP1A
Q01814	487	0.527057	1	1	11	20	ATP2B2
Q9Y566	222	0.527193	1	1	22	46	SHANK1
Q9UGL1	373	0.527255	1	1	7	17	KDM5B
Q8TDY2	1188	0.527404	1	1	9	38	RB1CC1
Q5JWR5	1787	0.527513	1	1	19	43	DOP1A
Q9UGL1	887	0.527548	1	1	46	122	KDM5B
Q9UGL1	1138	0.527557	1	1	20	58	KDM5B
Q5JWR5	997	0.52764	1	1	18	57	DOP1A
Q9Y566	2025	0.527669	1	1	5	11	SHANK1
Q8TDY2	754	0.527781	1	1	15	49	RB1CC1
Q15554	166	0.528017	1	1	10	24	TERF2
Q01814	77	0.528051	1	1	29	98	ATP2B2
Q5U5R9	659	0.528052	1	1	10	30	HECTD2
Q9Y566	1426	0.52815	1	1	6	27	SHANK1
Q9UGL1	898	0.528177	1	1	22	69	KDM5B
Q02446	737	0.528183	1	1	5	10	SP4
Q5JWR5	189	0.528365	1	1	20	48	DOP1A
Q5JWR5	564	0.528554	1	1	5	9	DOP1A
Q5JWR5	565	0.528554	1	1	5	9	DOP1A
Q15554	49	0.52858	1	1	1	10	TERF2
Q02446	268	0.528708	1	1	5	12	SP4
Q5U5R9	362	0.528896	1	1	5	25	HECTD2
Q5JWR5	975	0.528951	1	1	20	43	DOP1A
Q9Y566	977	0.52905	1	1	5	19	SHANK1
Q5JWR5	438	0.5291	1	1	16	54	DOP1A
Q02446	759	0.529111	1	1	1	2	SP4
Q8TDY2	1362	0.52947	1	1	15	64	RB1CC1
Q8TDY2	1363	0.52947	1	1	15	64	RB1CC1
Q9Y566	1406	0.529564	1	1	6	10	SHANK1
Q8TDY2	1086	0.529653	1	1	6	25	RB1CC1
Q8TDY2	1085	0.529653	1	1	6	25	RB1CC1
Q14240	101	0.529732	1	1	7	13	EIF4A2
Q5JWR5	2450	0.529905	1	1	16	62	DOP1A
Q9UGL1	1344	0.530058	1	1	12	26	KDM5B
O75110	349	0.530148	1	1	23	80	ATP9A
Q9Y566	447	0.530217	1	1	21	46	SHANK1
Q9Y566	449	0.530217	1	1	21	46	SHANK1
Q9Y566	450	0.530217	1	1	21	46	SHANK1
Q9UGL1	1167	0.530224	1	1	44	90	KDM5B
Q5JWR5	1584	0.530415	1	1	31	77	DOP1A
Q5JWR5	1906	0.530433	1	1	37	117	DOP1A
O75110	149	0.530663	1	1	6	11	ATP9A
O60573	200	0.530751	1	1	12	27	EIF4E2
Q01814	84	0.530815	1	1	17	52	ATP2B2
Q15554	295	0.530881	1	1	3	10	TERF2
Q15554	296	0.530881	1	1	3	10	TERF2
Q9UGL1	817	0.530899	1	1	30	87	KDM5B
Q13616	120	0.530915	1	1	4	14	CUL1
Q01814	43	0.531075	1	1	24	65	ATP2B2
O75110	202	0.531097	1	1	14	40	ATP9A
Q02446	27	0.53117	1	1	4	14	SP4
O75110	327	0.531193	1	1	11	23	ATP9A
O75110	344	0.531231	1	1	21	47	ATP9A
Q9UGL1	719	0.531343	1	1	30	59	KDM5B
Q5JWR5	791	0.531509	1	1	12	38	DOP1A
Q5JWR5	878	0.531531	1	1	18	67	DOP1A
Q15554	274	0.531687	1	1	2	12	TERF2
Q15554	275	0.531687	1	1	2	12	TERF2
Q9UGL1	17	0.531839	1	1	11	26	KDM5B
Q02446	118	0.531961	1	1	4	18	SP4
Q8TDY2	680	0.532018	1	1	10	23	RB1CC1
Q5JWR5	2224	0.532027	1	1	23	70	DOP1A
O75110	539	0.532112	1	1	46	134	ATP9A
Q01814	712	0.532146	1	1	14	22	ATP2B2
Q9Y566	339	0.532213	1	1	14	23	SHANK1
Q5JWR5	1905	0.532272	1	1	41	124	DOP1A
Q02446	329	0.5324	1	1	7	9	SP4
Q02446	330	0.5324	1	1	7	9	SP4
Q9UGL1	922	0.532446	1	1	41	101	KDM5B
Q13616	219	0.532634	1	1	2	4	CUL1
Q13616	218	0.532634	1	1	2	4	CUL1
Q9UGL1	914	0.532753	1	1	49	128	KDM5B
Q02446	168	0.532779	1	1	6	16	SP4
O75110	982	0.53291	1	1	5	9	ATP9A
Q9Y566	1412	0.533038	1	1	4	5	SHANK1
Q9UGL1	710	0.533078	1	1	17	28	KDM5B
Q9UGL1	1229	0.533179	1	1	10	28	KDM5B
Q9Y566	847	0.533208	1	1	13	38	SHANK1
Q9Y566	1185	0.533225	1	1	3	20	SHANK1
Q9Y566	1184	0.533225	1	1	3	20	SHANK1
Q9Y566	2008	0.533252	1	1	3	13	SHANK1
Q9Y566	2007	0.533252	1	1	3	13	SHANK1
O75110	314	0.533405	1	1	7	23	ATP9A
Q9Y566	1066	0.533423	1	1	22	61	SHANK1
O75110	273	0.533423	1	1	42	99	ATP9A
Q01814	555	0.533462	1	1	4	13	ATP2B2
O60573	127	0.533501	1	1	8	12	EIF4E2
Q01814	962	0.533543	1	1	14	29	ATP2B2
O75110	428	0.533565	1	1	25	47	ATP9A
Q01814	551	0.533576	1	1	43	100	ATP2B2
Q9Y566	1376	0.533846	1	1	10	21	SHANK1
Q5JWR5	332	0.533933	1	1	27	81	DOP1A
Q9UGL1	1064	0.533977	1	1	20	61	KDM5B
Q8TDY2	642	0.534003	1	1	6	22	RB1CC1
Q9Y566	1421	0.534034	1	1	10	48	SHANK1
Q14240	259	0.534108	1	1	3	8	EIF4A2
Q14240	254	0.534108	1	1	3	8	EIF4A2
Q8TDY2	560	0.534197	1	1	7	47	RB1CC1
Q01814	46	0.534269	1	1	40	110	ATP2B2
Q5U5R9	734	0.534359	1	1	2	13	HECTD2
Q8TDY2	16	0.53449	1	1	11	32	RB1CC1
Q5JWR5	2049	0.534545	1	1	20	53	DOP1A
Q5U5R9	148	0.534698	1	1	21	56	HECTD2
Q01814	402	0.534717	1	1	7	19	ATP2B2
Q5JWR5	1790	0.534798	1	1	17	35	DOP1A
Q8TDY2	1196	0.534887	1	1	6	21	RB1CC1
Q8TDY2	1197	0.534887	1	1	6	21	RB1CC1
Q5U5R9	355	0.534947	1	1	7	30	HECTD2
Q9UGL1	827	0.535018	1	1	17	54	KDM5B
Q13616	277	0.535081	1	1	0	2	CUL1
Q01814	124	0.53519	1	1	18	48	ATP2B2
Q5JWR5	1871	0.535298	1	1	22	66	DOP1A
Q5JWR5	1989	0.535301	1	1	6	27	DOP1A
Q9UGL1	872	0.535315	1	1	28	81	KDM5B
Q9Y566	1468	0.535588	1	1	5	8	SHANK1
Q13616	579	0.535619	1	1	3	12	CUL1
Q5JWR5	982	0.535626	1	1	24	63	DOP1A
Q01814	578	0.53575	1	1	48	143	ATP2B2
O75110	442	0.535771	1	1	23	59	ATP9A
Q15554	247	0.535841	1	1	4	8	TERF2
Q15554	246	0.535841	1	1	4	8	TERF2
Q9UGL1	1536	0.535867	1	1	12	31	KDM5B
Q9UGL1	671	0.535886	1	1	10	32	KDM5B
Q5JWR5	1134	0.536033	1	1	11	25	DOP1A
Q5JWR5	1135	0.536033	1	1	11	25	DOP1A
Q5U5R9	653	0.53614	1	1	22	41	HECTD2
Q8TDY2	1022	0.536306	1	1	21	22	RB1CC1
Q13616	673	0.536381	1	1	5	20	CUL1
Q5JWR5	1132	0.536422	1	1	16	30	DOP1A
Q5JWR5	2203	0.536457	1	1	15	46	DOP1A
Q8TDY2	543	0.536525	1	1	8	21	RB1CC1
Q9Y566	1613	0.536642	1	1	11	51	SHANK1
Q9Y566	950	0.536774	1	1	4	7	SHANK1
Q13616	447	0.536834	1	1	2	6	CUL1
Q13616	221	0.536879	1	1	1	5	CUL1
Q5JWR5	877	0.536928	1	1	11	32	DOP1A
Q01814	117	0.53736	1	1	11	36	ATP2B2
Q9UGL1	1527	0.537509	1	1	4	7	KDM5B
Q9Y566	1997	0.537589	1	1	12	49	SHANK1
Q15554	133	0.537661	1	1	12	26	TERF2
Q8TDY2	1372	0.537705	1	1	15	60	RB1CC1
Q8TDY2	1371	0.537705	1	1	15	60	RB1CC1
O75110	616	0.537805	1	1	12	45	ATP9A
Q9Y566	2111	0.537865	1	1	33	74	SHANK1
O75110	499	0.537911	1	1	35	98	ATP9A
Q5JWR5	2103	0.537939	1	1	14	45	DOP1A
Q5U5R9	291	0.53804	1	1	19	44	HECTD2
Q14240	95	0.538201	1	1	8	13	EIF4A2
Q02446	493	0.538414	1	1	5	23	SP4
Q9Y566	846	0.538425	1	1	13	35	SHANK1
Q9UGL1	142	0.538434	1	1	14	53	KDM5B
Q15554	118	0.538512	1	1	5	11	TERF2
Q5JWR5	1243	0.538682	1	1	3	17	DOP1A
Q9UGL1	538	0.538694	1	1	25	46	KDM5B
Q5JWR5	709	0.538821	1	1	3	8	DOP1A
Q5JWR5	711	0.538821	1	1	3	8	DOP1A
Q5JWR5	710	0.538821	1	1	3	8	DOP1A
O60573	190	0.538971	1	1	2	8	EIF4E2
O60573	189	0.538971	1	1	2	8	EIF4E2
O75110	813	0.539025	1	1	15	41	ATP9A
Q5U5R9	432	0.539062	1	1	8	27	HECTD2
Q13616	713	0.539113	1	1	1	2	CUL1
Q13616	714	0.539113	1	1	1	2	CUL1
Q13616	718	0.539113	1	1	1	2	CUL1
Q13616	732	0.539113	1	1	1	2	CUL1
Q13616	715	0.539113	1	1	1	2	CUL1
Q13616	749	0.539113	1	1	1	2	CUL1
Q13616	734	0.539113	1	1	1	2	CUL1
Q13616	731	0.539113	1	1	1	2	CUL1
Q13616	733	0.539113	1	1	1	2	CUL1
Q9UGL1	561	0.539303	1	1	24	56	KDM5B
Q5U5R9	345	0.53931	1	1	12	31	HECTD2
Q9Y566	1782	0.539399	1	1	2	6	SHANK1
Q15554	171	0.539478	1	1	15	33	TERF2
Q9UGL1	641	0.539479	1	1	9	18	KDM5B
Q01814	524	0.539522	1	1	38	116	ATP2B2
Q02446	570	0.539606	1	1	9	37	SP4
Q15554	514	0.539885	1	1	12	36	TERF2
Q5JWR5	88	0.540015	1	1	15	51	DOP1A
O75110	108	0.540159	1	1	20	55	ATP9A
Q5JWR5	1981	0.540305	1	1	32	108	DOP1A
Q02446	416	0.540346	1	1	2	8	SP4
Q9Y566	531	0.540408	1	1	15	16	SHANK1
Q02446	182	0.540434	1	1	6	25	SP4
Q02446	183	0.540434	1	1	6	25	SP4
Q01814	449	0.540462	1	1	12	30	ATP2B2
Q8TDY2	1477	0.540565	1	1	5	19	RB1CC1
Q9Y566	1396	0.540594	1	1	4	22	SHANK1
O75110	189	0.540615	1	1	14	32	ATP9A
Q01814	1119	0.540722	1	1	13	25	ATP2B2
O60573	188	0.540796	1	1	2	8	EIF4E2
Q14240	196	0.540807	1	1	1	2	EIF4A2
Q01814	1227	0.540908	1	1	0	3	ATP2B2
Q15554	409	0.540985	1	1	3	4	TERF2
Q15554	410	0.540985	1	1	3	4	TERF2
Q5U5R9	512	0.541025	1	1	8	17	HECTD2
Q9UGL1	919	0.541076	1	1	45	124	KDM5B
Q9UGL1	920	0.541076	1	1	45	124	KDM5B
Q5JWR5	1375	0.541165	1	1	22	51	DOP1A
Q9UGL1	95	0.541219	1	1	33	62	KDM5B
Q5JWR5	2121	0.541252	1	1	20	52	DOP1A
Q9UGL1	1143	0.541478	1	1	13	44	KDM5B
Q8TDY2	438	0.541745	1	1	14	28	RB1CC1
Q5U5R9	281	0.54175	1	1	5	13	HECTD2
Q13616	348	0.541767	1	1	5	10	CUL1
O60573	145	0.541868	1	1	14	45	EIF4E2
Q5U5R9	457	0.541871	1	1	3	3	HECTD2
Q9UGL1	1019	0.541907	1	1	27	47	KDM5B
Q01814	606	0.542046	1	1	35	71	ATP2B2
Q02446	612	0.542072	1	1	3	4	SP4
Q5JWR5	2221	0.54212	1	1	28	60	DOP1A
Q5JWR5	137	0.542129	1	1	7	25	DOP1A
Q13616	753	0.542166	1	1	1	2	CUL1
Q13616	761	0.542166	1	1	1	2	CUL1
Q13616	756	0.542166	1	1	1	2	CUL1
Q13616	776	0.542166	1	1	1	2	CUL1
Q13616	760	0.542166	1	1	1	2	CUL1
Q13616	757	0.542166	1	1	1	2	CUL1
Q13616	758	0.542166	1	1	1	2	CUL1
Q13616	754	0.542166	1	1	1	2	CUL1
Q13616	762	0.542166	1	1	1	2	CUL1
Q13616	729	0.542166	1	1	1	2	CUL1
Q13616	726	0.542166	1	1	1	2	CUL1
Q13616	725	0.542166	1	1	1	2	CUL1
Q13616	774	0.542166	1	1	1	2	CUL1
Q13616	723	0.542166	1	1	1	2	CUL1
Q13616	727	0.542166	1	1	1	2	CUL1
Q13616	719	0.542166	1	1	1	2	CUL1
Q13616	724	0.542166	1	1	1	2	CUL1
Q13616	764	0.542166	1	1	1	2	CUL1
Q13616	775	0.542166	1	1	1	2	CUL1
Q13616	763	0.542166	1	1	1	2	CUL1
Q13616	771	0.542166	1	1	1	2	CUL1
Q13616	772	0.542166	1	1	1	2	CUL1
Q13616	773	0.542166	1	1	1	2	CUL1
Q5JWR5	1920	0.542258	1	1	17	52	DOP1A
Q5JWR5	1194	0.542431	1	1	3	8	DOP1A
O75110	525	0.542736	1	1	45	90	ATP9A
Q13616	613	0.542798	1	1	11	21	CUL1
Q01814	1235	0.54291	1	1	1	1	ATP2B2
Q01814	1234	0.54291	1	1	1	1	ATP2B2
Q9UGL1	1422	0.542947	1	1	5	16	KDM5B
Q5JWR5	967	0.543081	1	1	11	25	DOP1A
Q8TDY2	506	0.543188	1	1	17	32	RB1CC1
Q5JWR5	2337	0.543246	1	1	0	1	DOP1A
O75110	102	0.543277	1	1	8	11	ATP9A
Q5JWR5	579	0.543654	1	1	3	7	DOP1A
Q15554	281	0.543968	1	1	3	9	TERF2
Q5U5R9	315	0.544037	1	1	35	64	HECTD2
Q13616	648	0.544061	1	1	15	30	CUL1
Q9UGL1	1036	0.544262	1	1	27	71	KDM5B
Q8TDY2	55	0.544435	1	1	15	50	RB1CC1
Q5U5R9	204	0.544647	1	1	21	52	HECTD2
Q01814	378	0.544766	1	1	3	3	ATP2B2
Q9UGL1	1121	0.54493	1	1	27	54	KDM5B
O75110	1037	0.54493	1	1	2	4	ATP9A
Q9UGL1	1347	0.544932	1	1	17	46	KDM5B
Q8TDY2	1211	0.544947	1	1	11	28	RB1CC1
Q01814	485	0.545057	1	1	3	10	ATP2B2
Q13616	623	0.545114	1	1	8	20	CUL1
Q02446	279	0.545114	1	1	15	53	SP4
Q5JWR5	499	0.545147	1	1	21	41	DOP1A
Q5U5R9	303	0.545175	1	1	32	50	HECTD2
Q5JWR5	1254	0.545377	1	1	2	5	DOP1A
Q02446	626	0.545398	1	1	4	14	SP4
Q9UGL1	380	0.5455	1	1	12	25	KDM5B
Q5JWR5	297	0.545525	1	1	4	12	DOP1A
O75110	379	0.545543	1	1	35	80	ATP9A
Q15554	460	0.545657	1	1	1	5	TERF2
Q02446	427	0.545678	1	1	6	26	SP4
Q02446	428	0.545678	1	1	6	26	SP4
Q8TDY2	555	0.545729	1	1	8	22	RB1CC1
Q8TDY2	556	0.545729	1	1	8	22	RB1CC1
Q9Y566	910	0.545853	1	1	1	5	SHANK1
Q9Y566	909	0.545853	1	1	1	5	SHANK1
Q9UGL1	242	0.54589	1	1	2	8	KDM5B
Q9UGL1	243	0.54589	1	1	2	8	KDM5B
Q5JWR5	1533	0.546062	1	1	57	147	DOP1A
Q15554	399	0.546156	1	1	14	28	TERF2
Q14240	258	0.546186	1	1	3	8	EIF4A2
O75110	151	0.546209	1	1	29	52	ATP9A
Q9Y566	731	0.546211	1	1	13	35	SHANK1
O75110	31	0.546478	1	1	15	41	ATP9A
Q01814	87	0.546561	1	1	7	37	ATP2B2
Q9UGL1	995	0.546732	1	1	29	63	KDM5B
O75110	27	0.546846	1	1	2	9	ATP9A
Q02446	757	0.546924	1	1	1	4	SP4
Q01814	176	0.546944	1	1	7	23	ATP2B2
Q8TDY2	178	0.547002	1	1	43	130	RB1CC1
Q9UGL1	979	0.547048	1	1	37	84	KDM5B
Q9Y566	849	0.547389	1	1	13	37	SHANK1
O75110	635	0.547513	1	1	13	41	ATP9A
Q5JWR5	1345	0.547524	1	1	5	12	DOP1A
Q5JWR5	1346	0.547524	1	1	5	12	DOP1A
Q5JWR5	1224	0.547748	1	1	2	9	DOP1A
Q5JWR5	1225	0.547748	1	1	2	9	DOP1A
Q5JWR5	1223	0.547748	1	1	2	9	DOP1A
Q5JWR5	1226	0.547748	1	1	2	9	DOP1A
Q5JWR5	1221	0.547748	1	1	2	9	DOP1A
Q5JWR5	1222	0.547748	1	1	2	9	DOP1A
Q5JWR5	1456	0.547763	1	1	38	132	DOP1A
O75110	606	0.547937	1	1	34	104	ATP9A
Q9Y566	468	0.547976	1	1	10	27	SHANK1
Q9Y566	469	0.547976	1	1	10	27	SHANK1
Q9Y566	1890	0.548192	1	1	2	10	SHANK1
Q01814	623	0.54826	1	1	50	126	ATP2B2
Q5JWR5	1900	0.548333	1	1	44	121	DOP1A
Q15554	359	0.548371	1	1	4	21	TERF2
Q5JWR5	1206	0.548432	1	1	1	3	DOP1A
Q5JWR5	1207	0.548432	1	1	1	3	DOP1A
Q13616	384	0.548597	1	1	5	15	CUL1
Q9Y566	1661	0.548687	1	1	2	7	SHANK1
Q14240	237	0.548695	1	1	15	24	EIF4A2
Q01814	442	0.548768	1	1	20	53	ATP2B2
Q5JWR5	756	0.548845	1	1	11	38	DOP1A
Q01814	709	0.548956	1	1	22	37	ATP2B2
Q5U5R9	708	0.549016	1	1	6	24	HECTD2
Q9Y566	2127	0.549285	1	1	25	45	SHANK1
O75110	328	0.549325	1	1	12	27	ATP9A
O75110	329	0.549325	1	1	12	27	ATP9A
O75110	596	0.549374	1	1	24	69	ATP9A
Q5JWR5	729	0.549482	1	1	24	43	DOP1A
Q5JWR5	730	0.549482	1	1	24	43	DOP1A
Q5JWR5	731	0.549482	1	1	24	43	DOP1A
Q5JWR5	728	0.549482	1	1	24	43	DOP1A
Q5JWR5	925	0.549525	1	1	8	25	DOP1A
O75110	280	0.549911	1	1	39	79	ATP9A
Q9UGL1	89	0.549917	1	1	10	28	KDM5B
Q9UGL1	90	0.549917	1	1	10	28	KDM5B
Q9UGL1	1038	0.55004	1	1	40	107	KDM5B
Q8TDY2	1456	0.550233	1	1	13	24	RB1CC1
Q8TDY2	1454	0.550233	1	1	13	24	RB1CC1
Q8TDY2	1455	0.550233	1	1	13	24	RB1CC1
Q9Y566	434	0.550379	1	1	7	15	SHANK1
Q5JWR5	2146	0.550394	1	1	14	37	DOP1A
Q5JWR5	1014	0.55043	1	1	45	91	DOP1A
Q02446	86	0.550458	1	1	2	10	SP4
O75110	385	0.550462	1	1	55	111	ATP9A
Q8TDY2	200	0.550466	1	1	21	37	RB1CC1
Q9UGL1	883	0.5505	1	1	34	88	KDM5B
Q9UGL1	1518	0.550589	1	1	15	37	KDM5B
Q5JWR5	2326	0.550623	1	1	20	57	DOP1A
Q9UGL1	1141	0.550644	1	1	14	46	KDM5B
Q9UGL1	413	0.550702	1	1	9	29	KDM5B
Q5JWR5	1815	0.550737	1	1	40	118	DOP1A
Q9UGL1	598	0.55081	1	1	38	64	KDM5B
Q01814	960	0.550953	1	1	13	27	ATP2B2
Q9UGL1	944	0.550973	1	1	30	99	KDM5B
Q5U5R9	268	0.551445	1	1	30	63	HECTD2
Q8TDY2	722	0.551518	1	1	3	7	RB1CC1
Q8TDY2	721	0.551518	1	1	3	7	RB1CC1
Q8TDY2	337	0.551532	1	1	23	79	RB1CC1
O75110	972	0.551824	1	1	13	29	ATP9A
Q9Y566	1040	0.552092	1	1	4	11	SHANK1
Q01814	396	0.552104	1	1	7	10	ATP2B2
Q9Y566	1487	0.552178	1	1	11	33	SHANK1
Q13616	376	0.552183	1	1	3	10	CUL1
Q9UGL1	1118	0.552341	1	1	12	31	KDM5B
O75110	161	0.552404	1	1	28	69	ATP9A
Q5JWR5	2242	0.552408	1	1	14	34	DOP1A
Q8TDY2	410	0.55242	1	1	2	10	RB1CC1
Q5JWR5	1341	0.552455	1	1	3	6	DOP1A
Q9Y566	458	0.552473	1	1	13	41	SHANK1
Q9UGL1	978	0.552646	1	1	36	79	KDM5B
O75110	134	0.552775	1	1	28	49	ATP9A
Q5U5R9	217	0.55281	1	1	12	35	HECTD2
Q13616	375	0.552954	1	1	3	9	CUL1
Q9UGL1	1284	0.552995	1	1	20	26	KDM5B
Q13616	638	0.553039	1	1	12	23	CUL1
Q9Y566	1626	0.553064	1	1	1	5	SHANK1
Q9Y566	1627	0.553064	1	1	1	5	SHANK1
Q9Y566	1931	0.55311	1	1	5	11	SHANK1
Q5U5R9	609	0.553462	1	1	2	3	HECTD2
Q5U5R9	573	0.553462	1	1	2	3	HECTD2
Q5U5R9	580	0.553462	1	1	2	3	HECTD2
Q5U5R9	610	0.553462	1	1	2	3	HECTD2
Q5U5R9	574	0.553462	1	1	2	3	HECTD2
Q5U5R9	572	0.553462	1	1	2	3	HECTD2
Q5U5R9	579	0.553462	1	1	2	3	HECTD2
Q5U5R9	611	0.553462	1	1	2	3	HECTD2
Q5U5R9	576	0.553462	1	1	2	3	HECTD2
Q9Y566	1797	0.553477	1	1	6	32	SHANK1
Q9Y566	1798	0.553477	1	1	6	32	SHANK1
Q9Y566	1799	0.553477	1	1	6	32	SHANK1
Q9Y566	1800	0.553477	1	1	6	32	SHANK1
O75110	715	0.553483	1	1	30	73	ATP9A
Q15554	140	0.553515	1	1	4	19	TERF2
Q01814	158	0.55352	1	1	9	23	ATP2B2
Q9UGL1	409	0.553556	1	1	13	26	KDM5B
Q5JWR5	600	0.553579	1	1	1	3	DOP1A
Q5JWR5	601	0.553579	1	1	1	3	DOP1A
Q01814	47	0.553759	1	1	34	96	ATP2B2
Q9UGL1	3	0.554012	1	1	0	1	KDM5B
Q9UGL1	4	0.554012	1	1	0	1	KDM5B
Q8TDY2	937	0.554127	1	1	16	48	RB1CC1
Q8TDY2	936	0.554127	1	1	16	48	RB1CC1
Q9UGL1	363	0.554143	1	1	13	19	KDM5B
Q8TDY2	686	0.554244	1	1	10	21	RB1CC1
Q8TDY2	685	0.554244	1	1	10	21	RB1CC1
Q8TDY2	684	0.554244	1	1	10	21	RB1CC1
Q5JWR5	129	0.554255	1	1	21	52	DOP1A
Q8TDY2	961	0.554265	1	1	6	19	RB1CC1
Q8TDY2	962	0.554265	1	1	6	19	RB1CC1
Q8TDY2	963	0.554265	1	1	6	19	RB1CC1
Q5JWR5	1798	0.554391	1	1	18	63	DOP1A
Q01814	831	0.554455	1	1	15	45	ATP2B2
Q5U5R9	22	0.554496	1	1	9	31	HECTD2
Q5JWR5	2207	0.554502	1	1	15	46	DOP1A
Q13616	485	0.554569	1	1	5	6	CUL1
Q9UGL1	829	0.554897	1	1	17	53	KDM5B
Q9UGL1	831	0.554905	1	1	17	56	KDM5B
Q9UGL1	556	0.555113	1	1	24	60	KDM5B
O75110	185	0.555293	1	1	19	47	ATP9A
Q9Y566	352	0.555296	1	1	20	39	SHANK1
Q9UGL1	1142	0.555387	1	1	14	46	KDM5B
Q9UGL1	1259	0.555442	1	1	9	29	KDM5B
Q9Y566	1098	0.555512	1	1	16	17	SHANK1
Q15554	36	0.555549	1	1	31	51	TERF2
Q15554	37	0.555549	1	1	31	51	TERF2
Q5JWR5	1352	0.55559	1	1	5	12	DOP1A
Q5JWR5	1351	0.55559	1	1	5	12	DOP1A
Q5JWR5	295	0.555635	1	1	11	28	DOP1A
Q15554	139	0.555742	1	1	5	20	TERF2
Q13616	279	0.555901	1	1	4	9	CUL1
Q9UGL1	28	0.555913	1	1	12	37	KDM5B
Q5JWR5	1007	0.555979	1	1	39	123	DOP1A
O75110	227	0.556034	1	1	23	47	ATP9A
Q02446	704	0.556085	1	1	2	4	SP4
Q5JWR5	8	0.55619	1	1	6	16	DOP1A
O75110	276	0.556195	1	1	39	75	ATP9A
Q5JWR5	844	0.556199	1	1	18	42	DOP1A
Q9Y566	309	0.55622	1	1	15	22	SHANK1
O75110	335	0.556377	1	1	17	36	ATP9A
Q9Y566	613	0.556445	1	1	10	32	SHANK1
Q5JWR5	1967	0.556512	1	1	14	50	DOP1A
Q9UGL1	731	0.556737	1	1	30	58	KDM5B
Q5U5R9	302	0.556767	1	1	28	46	HECTD2
Q9UGL1	795	0.556807	1	1	28	58	KDM5B
O75110	158	0.556936	1	1	39	101	ATP9A
O75110	951	0.556937	1	1	12	29	ATP9A
O75110	410	0.55695	1	1	21	36	ATP9A
Q01814	132	0.557036	1	1	28	108	ATP2B2
Q5U5R9	771	0.557166	1	1	5	7	HECTD2
Q5JWR5	2132	0.55718	1	1	18	43	DOP1A
O75110	308	0.557317	1	1	8	26	ATP9A
Q02446	56	0.557581	1	1	0	1	SP4
Q5JWR5	1727	0.5577	1	1	26	86	DOP1A
Q8TDY2	349	0.557788	1	1	18	71	RB1CC1
Q5JWR5	1971	0.557789	1	1	20	51	DOP1A
Q13616	257	0.557966	1	1	8	15	CUL1
Q9Y566	1036	0.558174	1	1	5	20	SHANK1
Q5U5R9	493	0.558192	1	1	6	9	HECTD2
Q5U5R9	494	0.558192	1	1	6	9	HECTD2
Q5JWR5	2315	0.558198	1	1	11	44	DOP1A
Q15554	254	0.558202	1	1	7	11	TERF2
Q5U5R9	744	0.558279	1	1	7	10	HECTD2
Q5JWR5	2300	0.558316	1	1	38	125	DOP1A
Q5JWR5	233	0.558345	1	1	19	40	DOP1A
Q5JWR5	1488	0.558374	1	1	47	121	DOP1A
Q14240	34	0.558458	1	1	5	8	EIF4A2
Q14240	55	0.558458	1	1	5	8	EIF4A2
Q02446	404	0.558572	1	1	7	22	SP4
Q15554	507	0.558607	1	1	11	34	TERF2
Q15554	506	0.558607	1	1	11	34	TERF2
Q02446	673	0.558716	1	1	2	2	SP4
Q01814	1118	0.558745	1	1	14	28	ATP2B2
Q9UGL1	161	0.558845	1	1	24	55	KDM5B
Q5JWR5	119	0.558916	1	1	7	23	DOP1A
Q15554	393	0.559112	1	1	4	11	TERF2
Q15554	392	0.559112	1	1	4	11	TERF2
Q5U5R9	759	0.559162	1	1	4	20	HECTD2
Q5U5R9	753	0.559162	1	1	4	20	HECTD2
Q8TDY2	790	0.5592	1	1	7	15	RB1CC1
Q9Y566	735	0.559294	1	1	8	30	SHANK1
Q8TDY2	1278	0.559352	1	1	8	29	RB1CC1
O75110	472	0.559442	1	1	31	68	ATP9A
Q8TDY2	674	0.559554	1	1	4	16	RB1CC1
Q8TDY2	673	0.559554	1	1	4	16	RB1CC1
Q9Y566	2016	0.559734	1	1	5	22	SHANK1
Q5U5R9	300	0.559763	1	1	26	40	HECTD2
Q02446	121	0.559901	1	1	7	24	SP4
Q5U5R9	179	0.560096	1	1	12	33	HECTD2
Q5JWR5	1685	0.56033	1	1	23	80	DOP1A
O75110	16	0.560431	1	1	1	7	ATP9A
Q13616	701	0.560645	1	1	1	2	CUL1
Q5JWR5	1036	0.560699	1	1	0	3	DOP1A
Q5JWR5	63	0.560777	1	1	18	38	DOP1A
Q02446	546	0.56085	1	1	17	51	SP4
Q15554	5	0.561089	1	1	6	11	TERF2
Q5JWR5	24	0.561111	1	1	17	37	DOP1A
Q14240	163	0.561186	1	1	3	7	EIF4A2
Q01814	708	0.561243	1	1	24	39	ATP2B2
Q8TDY2	1205	0.561287	1	1	12	33	RB1CC1
Q8TDY2	1404	0.56139	1	1	9	25	RB1CC1
Q5JWR5	826	0.561451	1	1	5	19	DOP1A
Q9Y566	721	0.561499	1	1	7	15	SHANK1
Q9Y566	2104	0.561524	1	1	33	63	SHANK1
Q9UGL1	1303	0.56157	1	1	10	24	KDM5B
Q14240	227	0.561598	1	1	2	4	EIF4A2
Q01814	947	0.561703	1	1	10	22	ATP2B2
Q9UGL1	80	0.56174	1	1	22	49	KDM5B
Q13616	84	0.561862	1	1	3	12	CUL1
Q5JWR5	672	0.561901	1	1	13	40	DOP1A
Q01814	73	0.561916	1	1	25	88	ATP2B2
Q9Y566	1404	0.561986	1	1	7	15	SHANK1
Q9Y566	1405	0.561986	1	1	7	15	SHANK1
Q8TDY2	1379	0.562109	1	1	7	23	RB1CC1
Q8TDY2	654	0.562141	1	1	1	8	RB1CC1
Q9UGL1	900	0.562212	1	1	30	89	KDM5B
Q8TDY2	61	0.56234	1	1	7	21	RB1CC1
Q5JWR5	2348	0.562392	1	1	5	13	DOP1A
Q01814	982	0.562423	1	1	12	26	ATP2B2
Q5JWR5	796	0.562457	1	1	16	54	DOP1A
Q5JWR5	829	0.562483	1	1	5	19	DOP1A
Q5JWR5	329	0.562631	1	1	28	83	DOP1A
Q9UGL1	842	0.562731	1	1	32	91	KDM5B
Q9UGL1	388	0.562763	1	1	10	20	KDM5B
Q02446	285	0.56277	1	1	6	29	SP4
Q9Y566	1181	0.56292	1	1	3	20	SHANK1
Q02446	778	0.563031	1	1	1	5	SP4
Q02446	777	0.563031	1	1	1	5	SP4
O75110	784	0.563114	1	1	22	50	ATP9A
Q5U5R9	507	0.56313	1	1	8	24	HECTD2
Q15554	96	0.563166	1	1	7	24	TERF2
Q01814	865	0.563263	1	1	31	62	ATP2B2
Q02446	109	0.563284	1	1	5	25	SP4
Q02446	110	0.563284	1	1	5	25	SP4
Q9Y566	1196	0.563346	1	1	3	11	SHANK1
Q5JWR5	1366	0.563397	1	1	51	99	DOP1A
Q9Y566	483	0.563423	1	1	1	1	SHANK1
Q9Y566	484	0.563423	1	1	1	1	SHANK1
Q9Y566	485	0.563423	1	1	1	1	SHANK1
Q9Y566	614	0.563556	1	1	7	26	SHANK1
O75110	6	0.5639	1	1	1	7	ATP9A
Q9Y566	2050	0.563905	1	1	13	33	SHANK1
Q5JWR5	906	0.564094	1	1	22	43	DOP1A
Q9Y566	1390	0.564105	1	1	9	42	SHANK1
Q9UGL1	1294	0.564146	1	1	18	23	KDM5B
Q5JWR5	766	0.564162	1	1	21	52	DOP1A
Q9Y566	1034	0.564171	1	1	6	25	SHANK1
Q9UGL1	856	0.564175	1	1	24	59	KDM5B
Q8TDY2	369	0.564315	1	1	8	20	RB1CC1
Q5JWR5	294	0.564325	1	1	13	35	DOP1A
Q5JWR5	1629	0.564452	1	1	26	63	DOP1A
Q01814	1214	0.564495	1	1	1	5	ATP2B2
Q01814	1213	0.564495	1	1	1	5	ATP2B2
Q9UGL1	82	0.56461	1	1	22	49	KDM5B
Q01814	161	0.564711	1	1	13	24	ATP2B2
Q5JWR5	759	0.564849	1	1	11	35	DOP1A
Q9Y566	992	0.564995	1	1	4	6	SHANK1
Q5JWR5	968	0.565724	1	1	8	18	DOP1A
Q9Y566	461	0.565824	1	1	11	22	SHANK1
Q01814	371	0.565873	1	1	13	22	ATP2B2
Q8TDY2	946	0.565984	1	1	15	43	RB1CC1
Q8TDY2	947	0.565984	1	1	15	43	RB1CC1
Q01814	1205	0.56619	1	1	4	6	ATP2B2
Q01814	1206	0.56619	1	1	4	6	ATP2B2
Q8TDY2	950	0.566264	1	1	15	42	RB1CC1
Q8TDY2	1090	0.566351	1	1	5	18	RB1CC1
Q5JWR5	1120	0.566479	1	1	10	19	DOP1A
Q14240	53	0.566765	1	1	1	4	EIF4A2
Q5JWR5	346	0.566855	1	1	11	29	DOP1A
Q02446	145	0.567071	1	1	11	23	SP4
Q9Y566	2126	0.567223	1	1	41	82	SHANK1
Q5JWR5	1687	0.567258	1	1	21	77	DOP1A
Q5JWR5	1882	0.56738	1	1	27	61	DOP1A
Q01814	412	0.567395	1	1	9	30	ATP2B2
Q9Y566	1238	0.567409	1	1	9	34	SHANK1
Q9Y566	608	0.567427	1	1	12	47	SHANK1
Q9UGL1	486	0.567437	1	1	34	56	KDM5B
Q9Y566	1169	0.56761	1	1	1	5	SHANK1
Q9Y566	1166	0.56761	1	1	1	5	SHANK1
Q9Y566	1170	0.56761	1	1	1	5	SHANK1
Q9Y566	1164	0.56761	1	1	1	5	SHANK1
Q9Y566	1165	0.56761	1	1	1	5	SHANK1
Q9Y566	1171	0.56761	1	1	1	5	SHANK1
Q9Y566	1168	0.56761	1	1	1	5	SHANK1
Q9Y566	1167	0.56761	1	1	1	5	SHANK1
Q5JWR5	1009	0.567646	1	1	54	147	DOP1A
Q5JWR5	985	0.567721	1	1	24	71	DOP1A
Q02446	231	0.567802	1	1	10	26	SP4
Q9UGL1	162	0.567867	1	1	23	53	KDM5B
Q01814	241	0.567945	1	1	5	24	ATP2B2
Q01814	19	0.568233	1	1	13	46	ATP2B2
Q5JWR5	1504	0.568254	1	1	9	31	DOP1A
Q9Y566	1946	0.568266	1	1	5	23	SHANK1
Q9Y566	1945	0.568266	1	1	5	23	SHANK1
Q5JWR5	1896	0.568279	1	1	32	112	DOP1A
Q5JWR5	870	0.568307	1	1	18	38	DOP1A
O75110	295	0.56848	1	1	39	84	ATP9A
Q8TDY2	1305	0.568525	1	1	7	16	RB1CC1
Q8TDY2	1304	0.568525	1	1	7	16	RB1CC1
Q8TDY2	1306	0.568525	1	1	7	16	RB1CC1
Q8TDY2	1308	0.568525	1	1	7	16	RB1CC1
Q8TDY2	1307	0.568525	1	1	7	16	RB1CC1
Q9Y566	688	0.56869	1	1	7	17	SHANK1
Q9Y566	1488	0.568691	1	1	12	35	SHANK1
Q02446	613	0.569006	1	1	2	10	SP4
Q02446	614	0.569006	1	1	2	10	SP4
Q02446	616	0.569006	1	1	2	10	SP4
Q02446	615	0.569006	1	1	2	10	SP4
Q8TDY2	171	0.56903	1	1	45	143	RB1CC1
Q01814	798	0.569137	1	1	18	54	ATP2B2
O75110	923	0.569221	1	1	11	25	ATP9A
Q5JWR5	113	0.569337	1	1	13	37	DOP1A
Q15554	517	0.569383	1	1	12	37	TERF2
Q9Y566	16	0.569423	1	1	31	73	SHANK1
Q01814	684	0.569497	1	1	40	88	ATP2B2
Q14240	100	0.569543	1	1	6	11	EIF4A2
Q5JWR5	1047	0.569663	1	1	0	1	DOP1A
Q15554	52	0.569674	1	1	1	10	TERF2
Q8TDY2	1355	0.569716	1	1	26	91	RB1CC1
Q9Y566	1750	0.56974	1	1	2	6	SHANK1
Q5JWR5	1934	0.569906	1	1	13	54	DOP1A
O75110	310	0.569959	1	1	5	20	ATP9A
Q01814	49	0.569972	1	1	35	99	ATP2B2
Q13616	322	0.570022	1	1	13	23	CUL1
Q5U5R9	398	0.570027	1	1	15	32	HECTD2
Q5U5R9	397	0.570027	1	1	15	32	HECTD2
Q01814	652	0.570037	1	1	26	69	ATP2B2
Q9Y566	1071	0.570124	1	1	19	52	SHANK1
Q5JWR5	865	0.570228	1	1	20	42	DOP1A
Q14240	126	0.570333	1	1	5	6	EIF4A2
Q9UGL1	1361	0.570333	1	1	9	30	KDM5B
Q8TDY2	370	0.570488	1	1	5	15	RB1CC1
Q9UGL1	1360	0.570629	1	1	10	34	KDM5B
Q9Y566	774	0.570658	1	1	2	8	SHANK1
Q5JWR5	863	0.570663	1	1	14	42	DOP1A
Q5U5R9	733	0.570798	1	1	2	12	HECTD2
Q8TDY2	356	0.570824	1	1	24	69	RB1CC1
Q5JWR5	950	0.570834	1	1	14	36	DOP1A
Q5JWR5	1331	0.570854	1	1	6	21	DOP1A
O75110	490	0.570855	1	1	19	57	ATP9A
Q13616	560	0.570892	1	1	4	8	CUL1
Q9Y566	282	0.571064	1	1	15	40	SHANK1
O75110	345	0.571076	1	1	22	65	ATP9A
Q01814	1058	0.571171	1	1	5	12	ATP2B2
Q13616	416	0.571269	1	1	2	6	CUL1
Q15554	471	0.571432	1	1	1	4	TERF2
Q15554	470	0.571432	1	1	1	4	TERF2
Q5JWR5	23	0.571445	1	1	8	23	DOP1A
Q15554	75	0.571455	1	1	11	29	TERF2
Q5JWR5	550	0.571501	1	1	6	14	DOP1A
Q5JWR5	551	0.571501	1	1	6	14	DOP1A
Q9Y566	2024	0.571529	1	1	5	12	SHANK1
Q01814	695	0.571673	1	1	33	83	ATP2B2
O75110	448	0.571801	1	1	25	55	ATP9A
Q5JWR5	1937	0.571856	1	1	24	101	DOP1A
Q5JWR5	51	0.571904	1	1	7	21	DOP1A
Q5JWR5	158	0.57194	1	1	11	20	DOP1A
Q9UGL1	946	0.572016	1	1	29	97	KDM5B
Q5JWR5	960	0.572041	1	1	23	62	DOP1A
Q01814	280	0.572113	1	1	14	47	ATP2B2
Q01814	770	0.572836	1	1	6	20	ATP2B2
Q5U5R9	312	0.572881	1	1	34	61	HECTD2
Q8TDY2	1378	0.572884	1	1	7	24	RB1CC1
Q13616	481	0.572943	1	1	4	4	CUL1
Q13616	480	0.572943	1	1	4	4	CUL1
Q5JWR5	1925	0.572956	1	1	13	40	DOP1A
Q14240	112	0.573165	1	1	4	4	EIF4A2
Q14240	111	0.573165	1	1	4	4	EIF4A2
Q14240	115	0.573165	1	1	4	4	EIF4A2
Q9Y566	1322	0.573407	1	1	14	35	SHANK1
Q5JWR5	84	0.573499	1	1	17	39	DOP1A
Q15554	130	0.573601	1	1	11	24	TERF2
Q9Y566	836	0.573637	1	1	0	1	SHANK1
Q8TDY2	429	0.573697	1	1	6	12	RB1CC1
Q5JWR5	1190	0.573923	1	1	1	6	DOP1A
Q5JWR5	1526	0.573964	1	1	35	93	DOP1A
Q9Y566	2071	0.574228	1	1	17	37	SHANK1
Q9UGL1	1095	0.5743	1	1	27	70	KDM5B
Q01814	894	0.574392	1	1	9	26	ATP2B2
Q5JWR5	1623	0.574413	1	1	21	47	DOP1A
Q5JWR5	1515	0.574535	1	1	19	60	DOP1A
Q01814	690	0.574605	1	1	41	79	ATP2B2
Q9UGL1	1275	0.574613	1	1	22	43	KDM5B
Q01814	902	0.57465	1	1	12	27	ATP2B2
Q5JWR5	819	0.57474	1	1	14	30	DOP1A
Q9Y566	1675	0.57489	1	1	4	13	SHANK1
Q5JWR5	2142	0.574901	1	1	7	14	DOP1A
Q5U5R9	233	0.57498	1	1	32	73	HECTD2
Q9Y566	1126	0.575072	1	1	2	7	SHANK1
Q9Y566	1127	0.575072	1	1	2	7	SHANK1
Q8TDY2	1591	0.575259	1	1	13	41	RB1CC1
O75110	51	0.575354	1	1	28	68	ATP9A
O75110	29	0.575448	1	1	2	8	ATP9A
Q5JWR5	1360	0.575705	1	1	30	59	DOP1A
Q15554	1	0.575961	1	1	2	3	TERF2
Q01814	175	0.575996	1	1	10	18	ATP2B2
Q01814	674	0.57602	1	1	58	153	ATP2B2
Q5JWR5	1320	0.576031	1	1	0	1	DOP1A
Q01814	691	0.576096	1	1	38	75	ATP2B2
Q5U5R9	517	0.576271	1	1	9	19	HECTD2
Q01814	228	0.576372	1	1	35	73	ATP2B2
Q5JWR5	1917	0.576392	1	1	17	51	DOP1A
Q9UGL1	79	0.576574	1	1	19	41	KDM5B
Q9UGL1	1233	0.576697	1	1	11	29	KDM5B
O75110	600	0.57697	1	1	44	123	ATP9A
Q9Y566	1847	0.577138	1	1	13	28	SHANK1
Q01814	1183	0.577239	1	1	0	2	ATP2B2
Q5JWR5	2442	0.577368	1	1	7	29	DOP1A
Q5JWR5	924	0.57742	1	1	2	10	DOP1A
O75110	612	0.577444	1	1	33	94	ATP9A
Q9Y566	494	0.577699	1	1	7	12	SHANK1
Q13616	82	0.577715	1	1	3	11	CUL1
Q13616	83	0.577715	1	1	3	11	CUL1
Q9UGL1	147	0.57779	1	1	10	42	KDM5B
Q9UGL1	1264	0.577825	1	1	5	15	KDM5B
Q5JWR5	1281	0.578235	1	1	4	12	DOP1A
Q5JWR5	1280	0.578235	1	1	4	12	DOP1A
Q8TDY2	123	0.578568	1	1	4	13	RB1CC1
Q5U5R9	210	0.57867	1	1	18	48	HECTD2
Q01814	1237	0.578688	1	1	3	3	ATP2B2
Q5U5R9	142	0.578734	1	1	18	49	HECTD2
Q9UGL1	720	0.578744	1	1	15	39	KDM5B
Q9Y566	1629	0.578986	1	1	2	14	SHANK1
Q13616	728	0.579002	1	1	1	1	CUL1
Q13616	765	0.579002	1	1	1	1	CUL1
Q13616	770	0.579002	1	1	1	1	CUL1
Q13616	769	0.579002	1	1	1	1	CUL1
Q8TDY2	1255	0.579115	1	1	9	22	RB1CC1
Q8TDY2	1254	0.579115	1	1	9	22	RB1CC1
Q8TDY2	672	0.579137	1	1	3	12	RB1CC1
Q5JWR5	2462	0.579158	1	1	7	39	DOP1A
Q5U5R9	476	0.579417	1	1	2	4	HECTD2
Q8TDY2	727	0.579454	1	1	1	1	RB1CC1
Q5JWR5	1581	0.579681	1	1	45	116	DOP1A
Q9UGL1	387	0.579708	1	1	11	22	KDM5B
Q9Y566	957	0.57972	1	1	3	6	SHANK1
Q9UGL1	143	0.579789	1	1	15	55	KDM5B
Q5JWR5	503	0.579805	1	1	17	47	DOP1A
Q5JWR5	1021	0.580066	1	1	10	25	DOP1A
Q5JWR5	1022	0.580066	1	1	10	25	DOP1A
Q9UGL1	358	0.580219	1	1	9	25	KDM5B
Q15554	21	0.580287	1	1	25	84	TERF2
Q9Y566	344	0.580298	1	1	12	17	SHANK1
Q9Y566	637	0.580322	1	1	3	5	SHANK1
Q13616	551	0.580353	1	1	8	14	CUL1
Q9UGL1	939	0.580568	1	1	24	58	KDM5B
Q5JWR5	1396	0.580569	1	1	5	25	DOP1A
Q8TDY2	1563	0.580715	1	1	6	12	RB1CC1
Q9Y566	17	0.580773	1	1	32	74	SHANK1
Q8TDY2	161	0.580997	1	1	20	71	RB1CC1
Q5JWR5	2071	0.581182	1	1	26	94	DOP1A
Q5JWR5	228	0.581365	1	1	30	102	DOP1A
Q9UGL1	159	0.581374	1	1	26	62	KDM5B
Q9UGL1	156	0.581374	1	1	26	62	KDM5B
Q9UGL1	1232	0.581392	1	1	11	32	KDM5B
Q8TDY2	867	0.581476	1	1	5	15	RB1CC1
Q02446	222	0.581499	1	1	5	13	SP4
Q01814	195	0.581558	1	1	27	83	ATP2B2
Q8TDY2	1181	0.581578	1	1	11	41	RB1CC1
Q5JWR5	741	0.581631	1	1	11	47	DOP1A
Q01814	32	0.581869	1	1	16	55	ATP2B2
Q13616	404	0.58196	1	1	3	7	CUL1
O75110	167	0.58211	1	1	12	22	ATP9A
Q02446	739	0.582253	1	1	5	9	SP4
Q9Y566	1467	0.582415	1	1	5	9	SHANK1
O75110	342	0.582435	1	1	20	42	ATP9A
Q9UGL1	298	0.582468	1	1	3	13	KDM5B
Q9UGL1	299	0.582468	1	1	3	13	KDM5B
Q13616	622	0.582576	1	1	10	26	CUL1
Q01814	866	0.582576	1	1	28	56	ATP2B2
Q13616	130	0.582716	1	1	3	11	CUL1
Q5U5R9	391	0.582798	1	1	8	39	HECTD2
Q01814	215	0.582823	1	1	20	53	ATP2B2
Q9UGL1	1272	0.583042	1	1	1	6	KDM5B
Q8TDY2	2	0.583166	1	1	8	24	RB1CC1
Q8TDY2	1	0.583166	1	1	8	24	RB1CC1
Q13616	630	0.58355	1	1	10	17	CUL1
Q9UGL1	1175	0.583692	1	1	28	42	KDM5B
Q5U5R9	207	0.58371	1	1	21	54	HECTD2
Q9Y566	1186	0.583732	1	1	3	18	SHANK1
Q5JWR5	2293	0.583743	1	1	33	82	DOP1A
O75110	624	0.583771	1	1	11	21	ATP9A
O75110	627	0.583771	1	1	11	21	ATP9A
O75110	628	0.583771	1	1	11	21	ATP9A
Q8TDY2	159	0.583835	1	1	11	32	RB1CC1
Q5JWR5	1373	0.584092	1	1	49	118	DOP1A
Q5JWR5	146	0.584506	1	1	14	39	DOP1A
Q8TDY2	568	0.584576	1	1	16	52	RB1CC1
Q9UGL1	258	0.584605	1	1	12	41	KDM5B
Q01814	201	0.584641	1	1	20	61	ATP2B2
O75110	800	0.584691	1	1	28	76	ATP9A
Q13616	159	0.584797	1	1	2	10	CUL1
Q01814	1057	0.584799	1	1	9	18	ATP2B2
Q9Y566	845	0.585072	1	1	13	33	SHANK1
Q9Y566	844	0.585072	1	1	13	33	SHANK1
Q9Y566	843	0.585072	1	1	13	33	SHANK1
Q02446	93	0.585073	1	1	3	10	SP4
O60573	146	0.58517	1	1	15	46	EIF4E2
Q13616	378	0.585182	1	1	4	13	CUL1
Q13616	379	0.585182	1	1	4	13	CUL1
Q9UGL1	1484	0.585197	1	1	6	24	KDM5B
Q5U5R9	140	0.585398	1	1	13	31	HECTD2
Q5JWR5	1633	0.585517	1	1	22	59	DOP1A
Q9Y566	2014	0.585709	1	1	5	21	SHANK1
Q9Y566	2015	0.585709	1	1	5	21	SHANK1
Q5JWR5	1404	0.585986	1	1	16	62	DOP1A
Q13616	746	0.585991	1	1	1	1	CUL1
Q8TDY2	402	0.586052	1	1	1	5	RB1CC1
Q8TDY2	403	0.586052	1	1	1	5	RB1CC1
Q5U5R9	265	0.586415	1	1	32	67	HECTD2
Q5JWR5	147	0.58674	1	1	15	42	DOP1A
Q9UGL1	937	0.586763	1	1	19	59	KDM5B
Q9Y566	1986	0.586819	1	1	8	29	SHANK1
O75110	976	0.586833	1	1	8	17	ATP9A
Q5JWR5	742	0.586857	1	1	13	49	DOP1A
Q9Y566	1612	0.586914	1	1	12	53	SHANK1
Q9UGL1	1239	0.586966	1	1	26	69	KDM5B
Q8TDY2	973	0.586992	1	1	12	25	RB1CC1
Q8TDY2	974	0.586992	1	1	12	25	RB1CC1
Q9Y566	1321	0.587133	1	1	14	37	SHANK1
Q15554	100	0.587134	1	1	6	24	TERF2
Q9Y566	679	0.587136	1	1	6	13	SHANK1
Q9Y566	1895	0.587318	1	1	4	9	SHANK1
Q9UGL1	783	0.587358	1	1	25	53	KDM5B
Q01814	710	0.587366	1	1	23	35	ATP2B2
Q8TDY2	205	0.587614	1	1	34	79	RB1CC1
Q5JWR5	1490	0.587924	1	1	55	148	DOP1A
Q14240	133	0.588216	1	1	6	12	EIF4A2
Q9UGL1	1041	0.588247	1	1	30	57	KDM5B
Q9Y566	616	0.588527	1	1	7	25	SHANK1
Q9Y566	615	0.588527	1	1	7	25	SHANK1
Q5JWR5	2439	0.588561	1	1	4	16	DOP1A
Q5JWR5	1930	0.588664	1	1	14	51	DOP1A
Q5U5R9	758	0.589049	1	1	4	19	HECTD2
Q5JWR5	928	0.589088	1	1	9	34	DOP1A
Q01814	457	0.589159	1	1	12	21	ATP2B2
Q9Y566	1062	0.589261	1	1	9	23	SHANK1
Q5JWR5	290	0.589294	1	1	15	37	DOP1A
O75110	128	0.589319	1	1	16	35	ATP9A
Q9UGL1	420	0.589357	1	1	9	22	KDM5B
Q02446	220	0.589649	1	1	4	19	SP4
Q15554	164	0.589666	1	1	13	30	TERF2
Q9Y566	1708	0.589674	1	1	6	18	SHANK1
Q13616	645	0.589687	1	1	11	22	CUL1
Q9Y566	1803	0.589775	1	1	9	31	SHANK1
Q01814	107	0.589843	1	1	6	17	ATP2B2
Q5U5R9	376	0.590028	1	1	10	25	HECTD2
Q5JWR5	1638	0.59005	1	1	26	64	DOP1A
Q5JWR5	1746	0.5901	1	1	7	21	DOP1A
Q13616	40	0.590306	1	1	1	1	CUL1
Q13616	43	0.590306	1	1	1	1	CUL1
Q01814	183	0.590521	1	1	4	21	ATP2B2
O75110	797	0.590543	1	1	49	105	ATP9A
Q5JWR5	640	0.590619	1	1	2	3	DOP1A
Q13616	409	0.590733	1	1	5	9	CUL1
Q13616	352	0.590733	1	1	5	9	CUL1
Q9Y566	1129	0.591569	1	1	4	7	SHANK1
Q5JWR5	1805	0.591588	1	1	10	38	DOP1A
Q5JWR5	767	0.59161	1	1	20	48	DOP1A
Q9Y566	65	0.59166	1	1	20	57	SHANK1
Q9UGL1	260	0.591794	1	1	12	41	KDM5B
Q9UGL1	261	0.591794	1	1	12	41	KDM5B
Q9UGL1	259	0.591794	1	1	12	41	KDM5B
Q9UGL1	262	0.591794	1	1	12	41	KDM5B
Q15554	402	0.591903	1	1	16	39	TERF2
Q15554	411	0.592002	1	1	2	7	TERF2
Q9UGL1	279	0.592063	1	1	6	24	KDM5B
Q02446	349	0.592272	1	1	2	9	SP4
Q8TDY2	1410	0.592399	1	1	9	18	RB1CC1
Q9Y566	578	0.592486	1	1	5	22	SHANK1
Q9UGL1	138	0.592506	1	1	13	49	KDM5B
Q5JWR5	1666	0.592569	1	1	26	67	DOP1A
Q9UGL1	832	0.592744	1	1	18	58	KDM5B
Q9Y566	1201	0.592964	1	1	10	26	SHANK1
Q9Y566	1200	0.592964	1	1	10	26	SHANK1
Q5JWR5	1698	0.593006	1	1	17	63	DOP1A
Q5JWR5	2314	0.593083	1	1	10	37	DOP1A
Q14240	154	0.59323	1	1	7	12	EIF4A2
Q15554	350	0.593391	1	1	12	24	TERF2
Q5U5R9	776	0.593548	1	1	0	1	HECTD2
Q01814	594	0.593639	1	1	14	35	ATP2B2
Q9UGL1	606	0.593862	1	1	23	49	KDM5B
Q02446	242	0.593959	1	1	6	12	SP4
O75110	473	0.594011	1	1	18	52	ATP9A
Q02446	551	0.594073	1	1	14	48	SP4
Q8TDY2	1556	0.594199	1	1	15	59	RB1CC1
Q9Y566	1139	0.594208	1	1	3	9	SHANK1
O75110	199	0.594224	1	1	14	28	ATP9A
Q5U5R9	301	0.594249	1	1	26	38	HECTD2
Q5JWR5	2318	0.594292	1	1	12	29	DOP1A
Q5JWR5	949	0.594328	1	1	17	59	DOP1A
Q01814	632	0.594341	1	1	39	102	ATP2B2
O75110	302	0.594555	1	1	15	29	ATP9A
Q01814	1127	0.594618	1	1	5	13	ATP2B2
Q01814	1123	0.594618	1	1	5	13	ATP2B2
Q01814	1124	0.594618	1	1	5	13	ATP2B2
Q01814	1125	0.594618	1	1	5	13	ATP2B2
Q01814	1126	0.594618	1	1	5	13	ATP2B2
Q01814	1128	0.594618	1	1	5	13	ATP2B2
Q5JWR5	126	0.594639	1	1	19	44	DOP1A
Q8TDY2	237	0.594826	1	1	6	14	RB1CC1
O75110	486	0.594845	1	1	5	25	ATP9A
Q5JWR5	48	0.59504	1	1	17	39	DOP1A
Q5U5R9	389	0.595117	1	1	10	26	HECTD2
Q8TDY2	309	0.595314	1	1	19	38	RB1CC1
Q13616	116	0.595396	1	1	3	11	CUL1
Q01814	941	0.595396	1	1	9	18	ATP2B2
Q9Y566	1984	0.595538	1	1	17	40	SHANK1
Q9Y566	47	0.595563	1	1	5	12	SHANK1
Q9Y566	46	0.595563	1	1	5	12	SHANK1
Q15554	138	0.595669	1	1	5	19	TERF2
O75110	530	0.595797	1	1	9	18	ATP9A
Q01814	768	0.59585	1	1	8	27	ATP2B2
Q5JWR5	575	0.596023	1	1	3	6	DOP1A
Q5JWR5	576	0.596023	1	1	3	6	DOP1A
Q02446	146	0.596085	1	1	11	24	SP4
Q14240	224	0.5961	1	1	11	21	EIF4A2
Q14240	226	0.5961	1	1	11	21	EIF4A2
Q13616	397	0.596103	1	1	2	9	CUL1
Q5U5R9	751	0.596148	1	1	4	19	HECTD2
Q9Y566	1944	0.596187	1	1	5	22	SHANK1
Q13616	616	0.596218	1	1	4	13	CUL1
Q5JWR5	1683	0.596387	1	1	27	92	DOP1A
Q5U5R9	181	0.596515	1	1	5	16	HECTD2
Q8TDY2	948	0.596648	1	1	15	44	RB1CC1
Q8TDY2	949	0.596648	1	1	15	44	RB1CC1
Q01814	399	0.596756	1	1	7	19	ATP2B2
Q01814	468	0.596848	1	1	6	19	ATP2B2
Q9Y566	1695	0.596926	1	1	2	6	SHANK1
Q5JWR5	135	0.596932	1	1	9	21	DOP1A
Q13616	373	0.596951	1	1	4	7	CUL1
Q5U5R9	760	0.596997	1	1	4	21	HECTD2
Q9UGL1	735	0.597173	1	1	22	48	KDM5B
O75110	300	0.597189	1	1	22	47	ATP9A
Q9UGL1	1257	0.597243	1	1	16	45	KDM5B
Q01814	76	0.59743	1	1	26	92	ATP2B2
Q15554	447	0.597489	1	1	1	1	TERF2
Q15554	446	0.597489	1	1	1	1	TERF2
Q9Y566	169	0.597745	1	1	5	11	SHANK1
Q5JWR5	1959	0.597814	1	1	6	19	DOP1A
Q8TDY2	1424	0.597894	1	1	8	26	RB1CC1
Q8TDY2	1425	0.597894	1	1	8	26	RB1CC1
Q8TDY2	1426	0.597894	1	1	8	26	RB1CC1
Q01814	483	0.597958	1	1	8	22	ATP2B2
Q9Y566	1740	0.598184	1	1	12	38	SHANK1
Q8TDY2	563	0.598226	1	1	14	67	RB1CC1
O75110	61	0.598455	1	1	19	42	ATP9A
O60573	1	0.59855	1	1	3	6	EIF4E2
Q01814	553	0.59855	1	1	18	43	ATP2B2
Q5JWR5	951	0.598588	1	1	17	59	DOP1A
Q5JWR5	1377	0.598709	1	1	21	50	DOP1A
Q9UGL1	106	0.598812	1	1	13	44	KDM5B
Q02446	434	0.599341	1	1	1	4	SP4
Q9UGL1	976	0.599361	1	1	35	77	KDM5B
Q5JWR5	145	0.599369	1	1	14	38	DOP1A
Q5JWR5	1609	0.59959	1	1	14	32	DOP1A
Q01814	278	0.599627	1	1	14	42	ATP2B2
Q5U5R9	72	0.600122	1	1	3	5	HECTD2
Q5U5R9	560	0.600485	1	1	9	21	HECTD2
Q15554	469	0.600564	1	1	0	2	TERF2
Q01814	1156	0.60064	1	1	0	2	ATP2B2
Q02446	129	0.600988	1	1	6	14	SP4
Q5JWR5	1102	0.601035	1	1	2	4	DOP1A
Q8TDY2	537	0.601117	1	1	14	40	RB1CC1
Q02446	765	0.60119	1	1	2	7	SP4
Q5JWR5	1735	0.601256	1	1	36	86	DOP1A
Q9Y566	2113	0.601499	1	1	18	39	SHANK1
Q9Y566	1394	0.601681	1	1	8	31	SHANK1
O75110	659	0.601699	1	1	16	42	ATP9A
Q9UGL1	1498	0.601857	1	1	3	5	KDM5B
Q5JWR5	1348	0.601929	1	1	5	13	DOP1A
Q5JWR5	1349	0.601929	1	1	5	13	DOP1A
Q5JWR5	1350	0.601929	1	1	5	13	DOP1A
Q5JWR5	436	0.601947	1	1	12	37	DOP1A
Q02446	711	0.602091	1	1	6	15	SP4
Q9UGL1	1437	0.60218	1	1	7	7	KDM5B
Q01814	680	0.602283	1	1	34	73	ATP2B2
Q9Y566	1624	0.6025	1	1	2	9	SHANK1
Q15554	459	0.602591	1	1	1	4	TERF2
Q15554	458	0.602591	1	1	1	4	TERF2
Q9UGL1	529	0.602639	1	1	20	50	KDM5B
Q5JWR5	717	0.602787	1	1	9	25	DOP1A
Q5JWR5	716	0.602787	1	1	9	25	DOP1A
Q01814	85	0.602974	1	1	19	55	ATP2B2
Q5U5R9	361	0.603138	1	1	6	27	HECTD2
Q02446	573	0.603238	1	1	4	21	SP4
Q14240	140	0.603319	1	1	2	3	EIF4A2
Q14240	141	0.603319	1	1	2	3	EIF4A2
Q9UGL1	1371	0.603369	1	1	29	63	KDM5B
O75110	435	0.603659	1	1	5	19	ATP9A
Q9UGL1	705	0.603866	1	1	30	59	KDM5B
Q9Y566	1506	0.60387	1	1	24	39	SHANK1
Q13616	738	0.604213	1	1	1	4	CUL1
Q14240	122	0.604484	1	1	7	11	EIF4A2
Q13616	24	0.604585	1	1	2	5	CUL1
Q8TDY2	566	0.604645	1	1	18	58	RB1CC1
Q9Y566	1470	0.604726	1	1	3	10	SHANK1
O75110	502	0.604741	1	1	44	119	ATP9A
Q9UGL1	241	0.604782	1	1	2	7	KDM5B
Q13616	164	0.605048	1	1	3	13	CUL1
Q9Y566	348	0.605195	1	1	18	34	SHANK1
O60573	163	0.605252	1	1	2	8	EIF4E2
Q9UGL1	1322	0.605268	1	1	5	8	KDM5B
Q9UGL1	1321	0.605268	1	1	5	8	KDM5B
Q9Y566	1416	0.605276	1	1	6	14	SHANK1
Q9Y566	1415	0.605276	1	1	6	14	SHANK1
Q13616	614	0.605404	1	1	11	22	CUL1
Q5JWR5	889	0.605512	1	1	9	57	DOP1A
Q5JWR5	161	0.605518	1	1	9	20	DOP1A
Q5JWR5	1546	0.60555	1	1	15	44	DOP1A
Q01814	766	0.605577	1	1	16	58	ATP2B2
Q13616	112	0.605601	1	1	3	10	CUL1
Q13616	113	0.605601	1	1	3	10	CUL1
O60573	43	0.605872	1	1	0	1	EIF4E2
Q9Y566	1134	0.606084	1	1	4	12	SHANK1
Q5U5R9	12	0.606193	1	1	10	24	HECTD2
Q9UGL1	1468	0.606219	1	1	3	4	KDM5B
Q9UGL1	1469	0.606219	1	1	3	4	KDM5B
O75110	371	0.606282	1	1	17	51	ATP9A
Q9UGL1	1425	0.606361	1	1	5	15	KDM5B
Q9UGL1	1424	0.606361	1	1	5	15	KDM5B
Q01814	255	0.606504	1	1	23	48	ATP2B2
Q5U5R9	561	0.606594	1	1	1	8	HECTD2
Q8TDY2	1206	0.606716	1	1	12	31	RB1CC1
Q8TDY2	1208	0.606716	1	1	12	31	RB1CC1
Q8TDY2	1207	0.606716	1	1	12	31	RB1CC1
Q5JWR5	2014	0.606777	1	1	7	20	DOP1A
Q5JWR5	62	0.606818	1	1	17	34	DOP1A
O60573	16	0.606892	1	1	0	1	EIF4E2
O60573	15	0.606892	1	1	0	1	EIF4E2
Q5JWR5	663	0.606968	1	1	4	16	DOP1A
Q5JWR5	662	0.606968	1	1	4	16	DOP1A
Q5JWR5	661	0.606968	1	1	4	16	DOP1A
Q01814	337	0.606992	1	1	5	5	ATP2B2
Q01814	336	0.606992	1	1	5	5	ATP2B2
Q9UGL1	855	0.607059	1	1	24	58	KDM5B
Q01814	935	0.60711	1	1	26	56	ATP2B2
Q14240	228	0.607501	1	1	12	22	EIF4A2
Q5JWR5	1725	0.607746	1	1	13	45	DOP1A
Q02446	122	0.607757	1	1	11	27	SP4
O75110	36	0.60787	1	1	20	43	ATP9A
Q5JWR5	103	0.607926	1	1	12	30	DOP1A
Q13616	425	0.607934	1	1	5	11	CUL1
Q13616	426	0.607934	1	1	5	11	CUL1
Q5U5R9	590	0.607989	1	1	2	6	HECTD2
Q9Y566	1784	0.608013	1	1	3	9	SHANK1
Q9Y566	1785	0.608013	1	1	3	9	SHANK1
Q8TDY2	360	0.608136	1	1	15	31	RB1CC1
Q9UGL1	868	0.608144	1	1	18	56	KDM5B
Q01814	438	0.608523	1	1	20	53	ATP2B2
Q9Y566	704	0.60864	1	1	4	14	SHANK1
Q9Y566	1806	0.608677	1	1	7	29	SHANK1
Q5JWR5	274	0.608865	1	1	15	44	DOP1A
Q13616	676	0.60888	1	1	5	11	CUL1
Q9UGL1	797	0.608909	1	1	26	54	KDM5B
Q9UGL1	1168	0.608941	1	1	36	60	KDM5B
O75110	135	0.60901	1	1	27	48	ATP9A
Q5JWR5	247	0.609317	1	1	20	41	DOP1A
Q8TDY2	111	0.609398	1	1	2	10	RB1CC1
O75110	636	0.609402	1	1	30	81	ATP9A
Q5U5R9	713	0.609413	1	1	6	21	HECTD2
O75110	254	0.609525	1	1	13	39	ATP9A
Q01814	192	0.609565	1	1	17	47	ATP2B2
O75110	867	0.609582	1	1	16	36	ATP9A
Q5JWR5	1704	0.609613	1	1	8	36	DOP1A
O75110	647	0.60975	1	1	44	115	ATP9A
Q01814	40	0.60984	1	1	20	55	ATP2B2
Q5JWR5	736	0.609952	1	1	23	42	DOP1A
Q02446	460	0.609962	1	1	6	20	SP4
Q02446	461	0.609962	1	1	6	20	SP4
Q02446	468	0.609962	1	1	6	20	SP4
Q9UGL1	289	0.609975	1	1	9	21	KDM5B
Q9UGL1	1061	0.609992	1	1	20	57	KDM5B
Q5U5R9	379	0.610056	1	1	14	36	HECTD2
Q01814	1208	0.610104	1	1	2	3	ATP2B2
Q15554	6	0.610187	1	1	7	13	TERF2
Q9UGL1	87	0.610308	1	1	9	21	KDM5B
Q13616	202	0.610771	1	1	3	8	CUL1
O75110	904	0.610853	1	1	19	35	ATP9A
Q5JWR5	1839	0.61106	1	1	22	73	DOP1A
Q5U5R9	731	0.61109	1	1	2	11	HECTD2
Q5U5R9	732	0.61109	1	1	2	11	HECTD2
Q5U5R9	197	0.611194	1	1	37	84	HECTD2
Q5JWR5	2009	0.611308	1	1	5	15	DOP1A
Q5JWR5	603	0.61135	1	1	6	17	DOP1A
Q5U5R9	10	0.611394	1	1	6	17	HECTD2
Q5JWR5	413	0.61152	1	1	9	20	DOP1A
Q5JWR5	2234	0.611637	1	1	5	15	DOP1A
Q9Y566	1413	0.61166	1	1	5	8	SHANK1
Q5JWR5	1059	0.611691	1	1	2	10	DOP1A
Q13616	89	0.611907	1	1	1	7	CUL1
Q13616	90	0.611907	1	1	1	7	CUL1
O75110	400	0.611928	1	1	13	41	ATP9A
O75110	265	0.611942	1	1	24	49	ATP9A
O75110	554	0.611981	1	1	61	162	ATP9A
Q5JWR5	866	0.612138	1	1	13	36	DOP1A
Q15554	176	0.612201	1	1	14	31	TERF2
Q01814	938	0.612344	1	1	26	56	ATP2B2
Q02446	473	0.612382	1	1	3	14	SP4
Q01814	473	0.61245	1	1	21	37	ATP2B2
O75110	844	0.6125	1	1	21	47	ATP9A
Q5JWR5	1279	0.612614	1	1	4	11	DOP1A
Q5JWR5	1277	0.612614	1	1	4	11	DOP1A
Q5JWR5	1278	0.612614	1	1	4	11	DOP1A
Q5JWR5	2070	0.612829	1	1	23	68	DOP1A
Q9UGL1	408	0.613054	1	1	12	31	KDM5B
Q9UGL1	678	0.613093	1	1	21	42	KDM5B
O75110	825	0.61326	1	1	22	55	ATP9A
Q13616	140	0.613504	1	1	1	7	CUL1
Q9UGL1	811	0.613572	1	1	24	58	KDM5B
Q5JWR5	1637	0.613575	1	1	32	80	DOP1A
Q9Y566	1172	0.613683	1	1	1	4	SHANK1
Q9Y566	1173	0.613683	1	1	1	4	SHANK1
Q8TDY2	1418	0.61375	1	1	5	13	RB1CC1
Q5JWR5	168	0.613833	1	1	22	49	DOP1A
Q13616	222	0.614011	1	1	1	4	CUL1
Q01814	1120	0.614105	1	1	5	14	ATP2B2
Q13616	47	0.61415	1	1	1	2	CUL1
Q9UGL1	415	0.614152	1	1	27	62	KDM5B
Q5JWR5	1955	0.61425	1	1	7	24	DOP1A
Q5JWR5	1901	0.61426	1	1	45	130	DOP1A
Q15554	125	0.614427	1	1	11	26	TERF2
Q5JWR5	1863	0.614524	1	1	46	136	DOP1A
Q8TDY2	1271	0.614597	1	1	4	14	RB1CC1
Q8TDY2	1270	0.614597	1	1	4	14	RB1CC1
Q01814	903	0.614621	1	1	12	28	ATP2B2
Q9UGL1	306	0.61464	1	1	2	5	KDM5B
Q9UGL1	305	0.61464	1	1	2	5	KDM5B
Q5JWR5	1852	0.614672	1	1	25	81	DOP1A
Q5JWR5	887	0.614776	1	1	9	35	DOP1A
Q01814	472	0.614865	1	1	8	21	ATP2B2
Q02446	405	0.614947	1	1	6	20	SP4
O75110	330	0.61504	1	1	14	32	ATP9A
Q14240	347	0.615204	1	1	8	11	EIF4A2
Q01814	59	0.615463	1	1	56	170	ATP2B2
Q9UGL1	489	0.6155	1	1	32	56	KDM5B
Q5U5R9	241	0.615514	1	1	33	72	HECTD2
Q15554	101	0.615518	1	1	6	23	TERF2
Q9Y566	409	0.615691	1	1	12	20	SHANK1
Q9Y566	408	0.615691	1	1	12	20	SHANK1
Q5JWR5	34	0.615772	1	1	12	24	DOP1A
Q5JWR5	35	0.615772	1	1	12	24	DOP1A
Q5JWR5	1148	0.615799	1	1	6	21	DOP1A
Q5JWR5	1749	0.615812	1	1	14	43	DOP1A
Q15554	58	0.615817	1	1	3	6	TERF2
Q15554	57	0.615817	1	1	3	6	TERF2
Q5JWR5	993	0.615877	1	1	31	86	DOP1A
Q5JWR5	1229	0.615912	1	1	3	7	DOP1A
Q5JWR5	1230	0.615912	1	1	3	7	DOP1A
Q5JWR5	1228	0.615912	1	1	3	7	DOP1A
Q5U5R9	624	0.616042	1	1	16	35	HECTD2
Q9Y566	1187	0.616067	1	1	3	17	SHANK1
Q5JWR5	2210	0.616247	1	1	13	29	DOP1A
Q9UGL1	377	0.616359	1	1	9	29	KDM5B
Q5U5R9	510	0.616382	1	1	15	43	HECTD2
Q5JWR5	2327	0.616416	1	1	17	51	DOP1A
Q5JWR5	382	0.616539	1	1	15	40	DOP1A
Q02446	367	0.616556	1	1	5	8	SP4
Q01814	1243	0.616745	1	1	3	4	ATP2B2
Q9Y566	1628	0.616871	1	1	1	4	SHANK1
Q01814	1226	0.616924	1	1	0	2	ATP2B2
Q9Y566	767	0.616998	1	1	3	4	SHANK1
Q02446	16	0.617401	1	1	20	44	SP4
Q5JWR5	1969	0.617418	1	1	16	52	DOP1A
Q9Y566	1377	0.617529	1	1	6	11	SHANK1
Q5JWR5	947	0.617648	1	1	17	58	DOP1A
Q02446	487	0.61765	1	1	4	10	SP4
Q5JWR5	2240	0.617703	1	1	15	36	DOP1A
O75110	383	0.617759	1	1	32	70	ATP9A
Q9Y566	1776	0.618035	1	1	25	31	SHANK1
Q9Y566	351	0.618219	1	1	20	40	SHANK1
O75110	259	0.618286	1	1	24	50	ATP9A
O75110	870	0.618292	1	1	15	26	ATP9A
Q15554	259	0.618508	1	1	12	30	TERF2
Q9UGL1	1030	0.618678	1	1	27	74	KDM5B
Q9Y566	1802	0.618697	1	1	7	27	SHANK1
Q5JWR5	725	0.618769	1	1	6	12	DOP1A
Q5JWR5	724	0.618769	1	1	6	12	DOP1A
O75110	23	0.618801	1	1	2	8	ATP9A
O75110	21	0.618801	1	1	2	8	ATP9A
O75110	22	0.618801	1	1	2	8	ATP9A
Q8TDY2	112	0.618855	1	1	2	10	RB1CC1
Q5JWR5	2081	0.619068	1	1	12	42	DOP1A
Q8TDY2	346	0.619194	1	1	17	71	RB1CC1
Q8TDY2	723	0.619233	1	1	2	4	RB1CC1
Q8TDY2	724	0.619233	1	1	2	4	RB1CC1
Q8TDY2	725	0.619233	1	1	2	4	RB1CC1
Q9UGL1	60	0.619382	1	1	25	55	KDM5B
Q5JWR5	2308	0.619388	1	1	22	52	DOP1A
Q5JWR5	1606	0.619389	1	1	2	9	DOP1A
Q01814	82	0.619397	1	1	41	116	ATP2B2
Q9Y566	1408	0.619416	1	1	2	5	SHANK1
Q9Y566	1409	0.619416	1	1	2	5	SHANK1
Q9Y566	1410	0.619416	1	1	2	5	SHANK1
Q9UGL1	1295	0.619514	1	1	4	12	KDM5B
Q01814	426	0.619523	1	1	13	53	ATP2B2
O75110	298	0.619571	1	1	15	31	ATP9A
Q14240	248	0.619574	1	1	3	3	EIF4A2
Q14240	247	0.619574	1	1	3	3	EIF4A2
Q14240	246	0.619574	1	1	3	3	EIF4A2
Q5JWR5	1361	0.619644	1	1	31	62	DOP1A
Q9Y566	384	0.619797	1	1	10	25	SHANK1
Q5JWR5	1477	0.619881	1	1	15	36	DOP1A
Q01814	900	0.619939	1	1	11	26	ATP2B2
O75110	924	0.620003	1	1	10	22	ATP9A
Q5JWR5	1057	0.620082	1	1	1	6	DOP1A
Q5JWR5	1058	0.620082	1	1	1	6	DOP1A
Q9Y566	1601	0.620221	1	1	10	28	SHANK1
Q9UGL1	782	0.620251	1	1	25	54	KDM5B
Q8TDY2	1033	0.620505	1	1	7	12	RB1CC1
Q8TDY2	1034	0.620505	1	1	7	12	RB1CC1
Q9Y566	719	0.620809	1	1	5	17	SHANK1
O75110	623	0.620814	1	1	11	22	ATP9A
Q02446	635	0.621071	1	1	4	14	SP4
Q02446	633	0.621071	1	1	4	14	SP4
Q8TDY2	1552	0.62119	1	1	10	41	RB1CC1
Q8TDY2	1517	0.621217	1	1	14	59	RB1CC1
Q5JWR5	1827	0.621326	1	1	53	153	DOP1A
Q5U5R9	336	0.621327	1	1	8	15	HECTD2
O75110	632	0.621435	1	1	12	34	ATP9A
Q5U5R9	368	0.621692	1	1	23	57	HECTD2
Q5JWR5	794	0.6217	1	1	10	39	DOP1A
Q9Y566	533	0.621782	1	1	15	29	SHANK1
Q9Y566	532	0.621782	1	1	15	29	SHANK1
Q5JWR5	50	0.621973	1	1	7	21	DOP1A
Q01814	1137	0.622049	1	1	1	6	ATP2B2
Q01814	1138	0.622049	1	1	1	6	ATP2B2
Q9Y566	1095	0.622078	1	1	16	17	SHANK1
Q5U5R9	390	0.622079	1	1	10	27	HECTD2
Q9Y566	1581	0.622242	1	1	2	4	SHANK1
Q9Y566	1582	0.622242	1	1	2	4	SHANK1
O75110	126	0.622262	1	1	17	38	ATP9A
Q9Y566	225	0.622344	1	1	19	44	SHANK1
O60573	219	0.622377	1	1	2	8	EIF4E2
O75110	8	0.622431	1	1	1	6	ATP9A
O75110	9	0.622431	1	1	1	6	ATP9A
O75110	7	0.622431	1	1	1	6	ATP9A
Q5JWR5	645	0.622569	1	1	2	2	DOP1A
O75110	35	0.622588	1	1	10	22	ATP9A
Q9Y566	1622	0.622786	1	1	10	25	SHANK1
Q5JWR5	1244	0.622963	1	1	3	17	DOP1A
Q5JWR5	987	0.623003	1	1	21	62	DOP1A
Q01814	1097	0.623107	1	1	2	5	ATP2B2
Q8TDY2	866	0.623141	1	1	5	14	RB1CC1
Q5JWR5	1676	0.623156	1	1	34	87	DOP1A
Q02446	283	0.6232	1	1	12	44	SP4
Q15554	358	0.62334	1	1	3	6	TERF2
Q5JWR5	932	0.623441	1	1	12	46	DOP1A
Q13616	670	0.623456	1	1	11	31	CUL1
Q01814	361	0.623617	1	1	0	2	ATP2B2
O75110	439	0.623656	1	1	19	51	ATP9A
Q01814	617	0.623685	1	1	29	64	ATP2B2
Q01814	1215	0.623757	1	1	2	6	ATP2B2
Q9Y566	1778	0.623856	1	1	26	35	SHANK1
Q9UGL1	1268	0.623868	1	1	4	11	KDM5B
Q5JWR5	2047	0.624159	1	1	11	35	DOP1A
Q9UGL1	1096	0.624428	1	1	29	72	KDM5B
Q9Y566	2107	0.624528	1	1	47	101	SHANK1
Q8TDY2	1587	0.6247	1	1	16	61	RB1CC1
Q5JWR5	1621	0.624787	1	1	17	42	DOP1A
Q5JWR5	330	0.6248	1	1	26	107	DOP1A
Q9UGL1	165	0.624854	1	1	8	22	KDM5B
Q9UGL1	245	0.624913	1	1	2	9	KDM5B
Q13616	572	0.624965	1	1	3	11	CUL1
Q5JWR5	841	0.62499	1	1	19	44	DOP1A
Q15554	153	0.62502	1	1	20	44	TERF2
Q9Y566	1458	0.625171	1	1	3	11	SHANK1
Q15554	400	0.625787	1	1	16	36	TERF2
Q01814	822	0.625885	1	1	15	46	ATP2B2
Q01814	908	0.626106	1	1	6	16	ATP2B2
Q5JWR5	1363	0.626201	1	1	34	59	DOP1A
Q5JWR5	2066	0.626458	1	1	22	63	DOP1A
Q9Y566	308	0.626459	1	1	13	19	SHANK1
Q15554	279	0.626599	1	1	6	11	TERF2
Q5JWR5	1537	0.626706	1	1	32	68	DOP1A
Q5JWR5	871	0.626798	1	1	19	46	DOP1A
Q9Y566	1459	0.626901	1	1	3	11	SHANK1
Q9Y566	1038	0.62696	1	1	4	14	SHANK1
Q5JWR5	561	0.627015	1	1	2	11	DOP1A
Q9UGL1	297	0.627028	1	1	3	12	KDM5B
Q8TDY2	1557	0.627055	1	1	15	59	RB1CC1
Q14240	194	0.627086	1	1	2	1	EIF4A2
Q15554	363	0.627116	1	1	6	20	TERF2
Q8TDY2	683	0.627205	1	1	10	23	RB1CC1
Q8TDY2	682	0.627205	1	1	10	23	RB1CC1
Q01814	405	0.62745	1	1	8	21	ATP2B2
Q5JWR5	1796	0.627458	1	1	22	65	DOP1A
O75110	541	0.627606	1	1	48	118	ATP9A
Q8TDY2	780	0.627636	1	1	3	11	RB1CC1
Q13616	462	0.627658	1	1	1	6	CUL1
Q5U5R9	735	0.627725	1	1	4	18	HECTD2
Q5U5R9	736	0.627725	1	1	4	18	HECTD2
Q5U5R9	737	0.627725	1	1	4	18	HECTD2
Q5U5R9	738	0.627725	1	1	4	18	HECTD2
Q01814	216	0.627727	1	1	27	57	ATP2B2
Q5JWR5	1883	0.627829	1	1	23	50	DOP1A
Q9Y566	1463	0.627885	1	1	2	7	SHANK1
Q01814	394	0.627919	1	1	8	12	ATP2B2
Q5U5R9	492	0.62805	1	1	7	21	HECTD2
O75110	263	0.628218	1	1	15	30	ATP9A
Q5JWR5	1283	0.62824	1	1	8	12	DOP1A
Q5JWR5	1284	0.62824	1	1	8	12	DOP1A
Q8TDY2	163	0.628301	1	1	15	60	RB1CC1
Q9UGL1	1231	0.628443	1	1	9	24	KDM5B
Q8TDY2	1533	0.628508	1	1	16	52	RB1CC1
Q01814	571	0.628669	1	1	50	116	ATP2B2
Q5JWR5	501	0.628789	1	1	16	40	DOP1A
Q5JWR5	2446	0.628962	1	1	14	34	DOP1A
Q14240	129	0.629194	1	1	6	10	EIF4A2
Q5JWR5	159	0.629227	1	1	12	22	DOP1A
Q5JWR5	1012	0.629326	1	1	58	128	DOP1A
Q14240	76	0.629546	1	1	18	27	EIF4A2
Q15554	330	0.629598	1	1	11	22	TERF2
Q02446	617	0.629686	1	1	1	8	SP4
Q9UGL1	726	0.629697	1	1	13	34	KDM5B
O75110	315	0.629697	1	1	16	35	ATP9A
Q9UGL1	1530	0.629783	1	1	13	33	KDM5B
Q9UGL1	1346	0.62983	1	1	11	35	KDM5B
Q01814	863	0.63002	1	1	28	56	ATP2B2
Q01814	685	0.630068	1	1	53	119	ATP2B2
Q8TDY2	557	0.630113	1	1	10	28	RB1CC1
Q9UGL1	571	0.630327	1	1	15	30	KDM5B
Q5JWR5	1680	0.630408	1	1	44	113	DOP1A
Q5JWR5	2100	0.630415	1	1	10	27	DOP1A
Q9UGL1	668	0.63046	1	1	17	38	KDM5B
Q9UGL1	763	0.630489	1	1	18	32	KDM5B
Q01814	661	0.630495	1	1	32	58	ATP2B2
Q5JWR5	2333	0.630509	1	1	3	13	DOP1A
Q9Y566	1949	0.630559	1	1	6	26	SHANK1
Q9UGL1	594	0.630591	1	1	14	28	KDM5B
Q9UGL1	145	0.630601	1	1	9	38	KDM5B
Q9Y566	1938	0.630849	1	1	8	26	SHANK1
Q9Y566	1939	0.630849	1	1	8	26	SHANK1
Q5JWR5	2010	0.631114	1	1	5	15	DOP1A
Q5JWR5	1733	0.6312	1	1	21	64	DOP1A
Q9Y566	497	0.63127	1	1	4	9	SHANK1
Q5JWR5	867	0.631332	1	1	14	40	DOP1A
Q5JWR5	1271	0.631444	1	1	2	9	DOP1A
Q5JWR5	141	0.631566	1	1	6	18	DOP1A
Q9UGL1	210	0.631625	1	1	7	18	KDM5B
Q9Y566	961	0.63231	1	1	3	7	SHANK1
Q9Y566	1682	0.63242	1	1	5	13	SHANK1
O75110	489	0.632546	1	1	18	53	ATP9A
Q13616	650	0.63273	1	1	9	25	CUL1
Q9UGL1	766	0.63298	1	1	17	34	KDM5B
Q13616	314	0.633004	1	1	5	9	CUL1
Q15554	135	0.633035	1	1	6	15	TERF2
Q01814	945	0.63307	1	1	6	12	ATP2B2
Q5JWR5	1371	0.63312	1	1	70	151	DOP1A
Q9Y566	854	0.633198	1	1	3	7	SHANK1
Q5JWR5	874	0.633269	1	1	17	43	DOP1A
Q9Y566	760	0.633381	1	1	3	10	SHANK1
Q5JWR5	2263	0.633446	1	1	13	27	DOP1A
Q9UGL1	81	0.633525	1	1	23	51	KDM5B
Q9UGL1	756	0.633859	1	1	17	46	KDM5B
Q5JWR5	347	0.634034	1	1	16	32	DOP1A
Q14240	323	0.634041	1	1	1	2	EIF4A2
Q14240	322	0.634041	1	1	1	2	EIF4A2
Q14240	320	0.634041	1	1	1	2	EIF4A2
Q14240	321	0.634041	1	1	1	2	EIF4A2
Q8TDY2	1532	0.634083	1	1	21	64	RB1CC1
Q9Y566	598	0.634272	1	1	4	10	SHANK1
Q5JWR5	90	0.634283	1	1	19	61	DOP1A
Q8TDY2	1226	0.634466	1	1	4	17	RB1CC1
Q8TDY2	1227	0.634466	1	1	4	17	RB1CC1
Q5JWR5	17	0.634702	1	1	9	28	DOP1A
Q5JWR5	18	0.634702	1	1	9	28	DOP1A
Q5JWR5	280	0.634726	1	1	7	18	DOP1A
Q01814	479	0.63473	1	1	9	17	ATP2B2
Q9UGL1	1230	0.634755	1	1	10	26	KDM5B
Q02446	128	0.634781	1	1	7	17	SP4
Q5U5R9	470	0.634925	1	1	8	17	HECTD2
Q5JWR5	1618	0.635002	1	1	20	48	DOP1A
Q5JWR5	770	0.63503	1	1	10	20	DOP1A
O75110	827	0.635056	1	1	32	85	ATP9A
Q8TDY2	1475	0.635122	1	1	4	11	RB1CC1
Q8TDY2	1476	0.635122	1	1	4	11	RB1CC1
Q8TDY2	1478	0.635122	1	1	4	11	RB1CC1
Q9UGL1	355	0.635203	1	1	5	18	KDM5B
Q8TDY2	832	0.635305	1	1	6	15	RB1CC1
Q8TDY2	831	0.635305	1	1	6	15	RB1CC1
Q9UGL1	1276	0.635353	1	1	17	30	KDM5B
Q9UGL1	300	0.635376	1	1	3	12	KDM5B
Q13616	360	0.63548	1	1	5	9	CUL1
Q5JWR5	282	0.635495	1	1	6	17	DOP1A
Q9UGL1	302	0.635635	1	1	4	9	KDM5B
Q9Y566	1982	0.635747	1	1	17	38	SHANK1
Q9Y566	1983	0.635747	1	1	17	38	SHANK1
Q8TDY2	1534	0.635783	1	1	16	62	RB1CC1
Q01814	283	0.635812	1	1	12	42	ATP2B2
Q13616	759	0.635988	1	1	1	1	CUL1
Q13616	750	0.635988	1	1	1	1	CUL1
Q13616	755	0.635988	1	1	1	1	CUL1
Q13616	716	0.635988	1	1	1	1	CUL1
Q13616	720	0.635988	1	1	1	1	CUL1
Q13616	717	0.635988	1	1	1	1	CUL1
Q13616	752	0.635988	1	1	1	1	CUL1
Q13616	751	0.635988	1	1	1	1	CUL1
Q8TDY2	801	0.636029	1	1	7	23	RB1CC1
O75110	785	0.636078	1	1	12	35	ATP9A
Q01814	153	0.63615	1	1	9	14	ATP2B2
Q15554	432	0.636157	1	1	4	7	TERF2
Q15554	431	0.636157	1	1	4	7	TERF2
Q02446	540	0.636241	1	1	11	39	SP4
O75110	809	0.636378	1	1	17	43	ATP9A
Q8TDY2	218	0.636401	1	1	5	10	RB1CC1
Q8TDY2	1590	0.636434	1	1	13	49	RB1CC1
Q5JWR5	1344	0.636473	1	1	1	5	DOP1A
Q5JWR5	1037	0.636474	1	1	0	2	DOP1A
Q9UGL1	1091	0.636744	1	1	32	88	KDM5B
Q02446	240	0.636888	1	1	9	24	SP4
Q9Y566	1179	0.636902	1	1	2	14	SHANK1
Q9Y566	1180	0.636921	1	1	3	18	SHANK1
Q9Y566	312	0.637056	1	1	6	11	SHANK1
Q5JWR5	298	0.637119	1	1	4	11	DOP1A
Q9UGL1	716	0.637214	1	1	30	66	KDM5B
Q8TDY2	614	0.637234	1	1	9	20	RB1CC1
Q9Y566	1523	0.637361	1	1	3	10	SHANK1
Q14240	134	0.637531	1	1	3	8	EIF4A2
Q02446	266	0.637536	1	1	6	24	SP4
Q8TDY2	1527	0.637575	1	1	14	33	RB1CC1
Q5JWR5	120	0.637686	1	1	10	25	DOP1A
Q13616	742	0.637725	1	1	1	3	CUL1
Q13616	743	0.637725	1	1	1	3	CUL1
Q13616	457	0.637725	1	1	1	3	CUL1
Q8TDY2	669	0.637828	1	1	3	12	RB1CC1
Q8TDY2	670	0.637828	1	1	3	12	RB1CC1
Q01814	112	0.637833	1	1	9	23	ATP2B2
Q9Y566	1642	0.63829	1	1	3	11	SHANK1
Q5JWR5	1661	0.638347	1	1	24	78	DOP1A
Q5JWR5	593	0.638401	1	1	4	11	DOP1A
Q15554	89	0.638478	1	1	11	29	TERF2
Q9Y566	1247	0.638548	1	1	6	13	SHANK1
Q13616	316	0.638624	1	1	4	12	CUL1
Q5JWR5	935	0.638673	1	1	26	93	DOP1A
Q9UGL1	434	0.638794	1	1	30	57	KDM5B
Q02446	640	0.639029	1	1	2	4	SP4
Q02446	639	0.639029	1	1	2	4	SP4
Q9Y566	764	0.639124	1	1	3	9	SHANK1
Q9Y566	1981	0.639427	1	1	18	41	SHANK1
Q5JWR5	237	0.639448	1	1	15	37	DOP1A
Q01814	1053	0.639518	1	1	6	8	ATP2B2
Q15554	329	0.639606	1	1	9	18	TERF2
Q9Y566	934	0.639616	1	1	6	13	SHANK1
O75110	419	0.639677	1	1	13	31	ATP9A
Q02446	745	0.639774	1	1	4	10	SP4
Q5JWR5	1786	0.639797	1	1	17	38	DOP1A
Q01814	129	0.639815	1	1	18	68	ATP2B2
Q5JWR5	824	0.640012	1	1	7	23	DOP1A
Q5JWR5	1718	0.640026	1	1	16	52	DOP1A
Q13616	735	0.640127	1	1	2	2	CUL1
Q8TDY2	258	0.640148	1	1	4	11	RB1CC1
Q8TDY2	257	0.640148	1	1	4	11	RB1CC1
Q9UGL1	212	0.640294	1	1	5	10	KDM5B
Q15554	95	0.640388	1	1	10	21	TERF2
Q8TDY2	1583	0.640393	1	1	9	24	RB1CC1
Q5JWR5	599	0.640632	1	1	1	3	DOP1A
O75110	438	0.640725	1	1	5	17	ATP9A
Q5JWR5	1745	0.640789	1	1	8	24	DOP1A
Q01814	196	0.640878	1	1	30	92	ATP2B2
Q9UGL1	728	0.640919	1	1	14	36	KDM5B
Q5JWR5	2227	0.641076	1	1	16	47	DOP1A
Q8TDY2	1544	0.641077	1	1	9	30	RB1CC1
Q5U5R9	267	0.64108	1	1	33	65	HECTD2
Q9Y566	1403	0.641249	1	1	8	21	SHANK1
Q5JWR5	1167	0.641425	1	1	2	4	DOP1A
Q5JWR5	1168	0.641425	1	1	2	4	DOP1A
Q13616	364	0.641568	1	1	5	9	CUL1
Q9Y566	1857	0.641678	1	1	2	8	SHANK1
Q9Y566	1538	0.641748	1	1	2	6	SHANK1
Q9Y566	1537	0.641748	1	1	2	6	SHANK1
Q5JWR5	2243	0.641854	1	1	20	49	DOP1A
Q9Y566	1894	0.641905	1	1	4	10	SHANK1
Q5JWR5	1801	0.642107	1	1	20	65	DOP1A
Q5U5R9	621	0.642184	1	1	16	35	HECTD2
Q13616	450	0.642237	1	1	2	7	CUL1
Q5JWR5	1976	0.642326	1	1	27	96	DOP1A
Q8TDY2	622	0.642361	1	1	8	22	RB1CC1
O75110	301	0.642425	1	1	15	33	ATP9A
O75110	325	0.642479	1	1	11	26	ATP9A
Q13616	229	0.642687	1	1	2	6	CUL1
Q9UGL1	535	0.642739	1	1	29	62	KDM5B
Q02446	319	0.642771	1	1	2	9	SP4
Q5JWR5	696	0.642833	1	1	12	27	DOP1A
O75110	625	0.642861	1	1	9	18	ATP9A
Q02446	339	0.642909	1	1	5	9	SP4
Q9Y566	1846	0.643065	1	1	13	30	SHANK1
Q9UGL1	109	0.643571	1	1	10	27	KDM5B
O75110	519	0.643583	1	1	47	94	ATP9A
O75110	573	0.643628	1	1	23	70	ATP9A
Q02446	478	0.643688	1	1	5	14	SP4
Q02446	370	0.643789	1	1	5	20	SP4
Q9UGL1	754	0.643884	1	1	18	42	KDM5B
Q02446	380	0.644035	1	1	4	14	SP4
Q15554	373	0.644089	1	1	7	23	TERF2
Q15554	374	0.644089	1	1	7	23	TERF2
O75110	409	0.644101	1	1	26	62	ATP9A
Q8TDY2	160	0.644285	1	1	20	70	RB1CC1
Q5U5R9	701	0.644367	1	1	2	11	HECTD2
Q5U5R9	205	0.644403	1	1	21	55	HECTD2
Q01814	659	0.644452	1	1	23	42	ATP2B2
Q13616	413	0.644454	1	1	2	4	CUL1
Q01814	545	0.644488	1	1	48	113	ATP2B2
Q5JWR5	548	0.64449	1	1	11	28	DOP1A
Q5U5R9	683	0.644556	1	1	2	6	HECTD2
Q5JWR5	2347	0.644625	1	1	3	14	DOP1A
Q8TDY2	411	0.644687	1	1	2	8	RB1CC1
Q8TDY2	625	0.64474	1	1	7	26	RB1CC1
O75110	353	0.644872	1	1	22	73	ATP9A
Q9Y566	10	0.644919	1	1	23	41	SHANK1
Q15554	477	0.644936	1	1	2	5	TERF2
Q15554	478	0.644936	1	1	2	5	TERF2
Q15554	479	0.644936	1	1	2	5	TERF2
Q5U5R9	714	0.644939	1	1	6	21	HECTD2
Q13616	434	0.645001	1	1	3	3	CUL1
Q13616	433	0.645001	1	1	3	3	CUL1
Q5U5R9	709	0.645314	1	1	7	13	HECTD2
Q01814	50	0.645315	1	1	41	115	ATP2B2
Q01814	435	0.645361	1	1	26	74	ATP2B2
O75110	584	0.645464	1	1	17	50	ATP9A
Q9Y566	1774	0.645563	1	1	26	34	SHANK1
Q8TDY2	959	0.645667	1	1	7	20	RB1CC1
Q01814	260	0.645685	1	1	20	60	ATP2B2
Q5JWR5	38	0.645705	1	1	15	33	DOP1A
Q02446	678	0.645753	1	1	2	3	SP4
Q02446	691	0.645753	1	1	2	3	SP4
Q02446	688	0.645753	1	1	2	3	SP4
Q02446	677	0.645753	1	1	2	3	SP4
Q02446	689	0.645753	1	1	2	3	SP4
Q02446	676	0.645753	1	1	2	3	SP4
Q02446	675	0.645753	1	1	2	3	SP4
Q02446	674	0.645753	1	1	2	3	SP4
Q02446	690	0.645753	1	1	2	3	SP4
Q02446	687	0.645753	1	1	2	3	SP4
Q5U5R9	509	0.645777	1	1	11	23	HECTD2
Q15554	38	0.645807	1	1	30	50	TERF2
Q01814	515	0.645941	1	1	45	109	ATP2B2
Q01814	543	0.645993	1	1	44	109	ATP2B2
Q5U5R9	74	0.646055	1	1	3	4	HECTD2
Q5U5R9	73	0.646055	1	1	3	4	HECTD2
Q9Y566	1114	0.646121	1	1	1	1	SHANK1
Q5JWR5	334	0.646687	1	1	24	74	DOP1A
Q9Y566	1635	0.646701	1	1	3	12	SHANK1
Q8TDY2	1091	0.64675	1	1	5	17	RB1CC1
Q8TDY2	1093	0.64675	1	1	5	17	RB1CC1
Q8TDY2	1092	0.64675	1	1	5	17	RB1CC1
O60573	8	0.646811	1	1	2	4	EIF4E2
Q8TDY2	87	0.646875	1	1	11	34	RB1CC1
Q13616	563	0.647029	1	1	6	19	CUL1
Q13616	562	0.647029	1	1	6	19	CUL1
Q5JWR5	379	0.647036	1	1	11	29	DOP1A
Q13616	417	0.64707	1	1	5	11	CUL1
Q8TDY2	1511	0.647169	1	1	14	58	RB1CC1
Q9UGL1	1056	0.647251	1	1	30	56	KDM5B
Q5JWR5	1088	0.647264	1	1	4	18	DOP1A
Q13616	705	0.647615	1	1	0	1	CUL1
Q5JWR5	835	0.647619	1	1	3	8	DOP1A
Q9UGL1	237	0.648002	1	1	2	5	KDM5B
Q9UGL1	238	0.648002	1	1	2	5	KDM5B
Q9UGL1	236	0.648002	1	1	2	5	KDM5B
Q8TDY2	1071	0.648334	1	1	5	15	RB1CC1
Q8TDY2	1069	0.648334	1	1	5	15	RB1CC1
Q8TDY2	1070	0.648334	1	1	5	15	RB1CC1
Q9UGL1	1037	0.648372	1	1	27	67	KDM5B
Q8TDY2	1588	0.648566	1	1	15	58	RB1CC1
Q5JWR5	2386	0.648572	1	1	32	94	DOP1A
Q9Y566	1298	0.648866	1	1	2	12	SHANK1
Q5JWR5	1888	0.649055	1	1	36	85	DOP1A
Q15554	124	0.649294	1	1	7	18	TERF2
Q02446	524	0.649607	1	1	10	29	SP4
Q9Y566	2059	0.649655	1	1	12	21	SHANK1
Q5JWR5	1162	0.649769	1	1	4	6	DOP1A
Q5U5R9	178	0.649847	1	1	14	45	HECTD2
Q5JWR5	1285	0.649895	1	1	9	15	DOP1A
Q5U5R9	252	0.649908	1	1	34	66	HECTD2
Q9UGL1	1335	0.650028	1	1	38	92	KDM5B
Q01814	1121	0.650037	1	1	5	13	ATP2B2
Q01814	1122	0.650037	1	1	5	13	ATP2B2
Q8TDY2	500	0.650202	1	1	19	59	RB1CC1
O75110	132	0.650213	1	1	19	48	ATP9A
Q01814	151	0.650331	1	1	11	27	ATP2B2
Q9Y566	1855	0.650556	1	1	2	4	SHANK1
Q9Y566	1856	0.650556	1	1	2	4	SHANK1
Q5U5R9	388	0.650605	1	1	10	28	HECTD2
Q9Y566	1796	0.651026	1	1	6	32	SHANK1
Q5JWR5	1935	0.651103	1	1	23	96	DOP1A
Q01814	510	0.651229	1	1	31	57	ATP2B2
Q8TDY2	1374	0.651612	1	1	8	24	RB1CC1
Q8TDY2	1375	0.651612	1	1	8	24	RB1CC1
Q14240	132	0.651613	1	1	7	11	EIF4A2
Q9UGL1	1088	0.651644	1	1	24	65	KDM5B
Q5JWR5	1807	0.651655	1	1	12	40	DOP1A
Q5JWR5	32	0.651692	1	1	4	9	DOP1A
Q8TDY2	695	0.651734	1	1	4	14	RB1CC1
Q8TDY2	696	0.651734	1	1	4	14	RB1CC1
Q8TDY2	697	0.651734	1	1	4	14	RB1CC1
Q8TDY2	307	0.651879	1	1	26	56	RB1CC1
Q5JWR5	735	0.651983	1	1	22	41	DOP1A
Q5JWR5	734	0.651983	1	1	22	41	DOP1A
Q15554	362	0.652026	1	1	6	21	TERF2
Q9Y566	681	0.6521	1	1	7	19	SHANK1
Q9Y566	686	0.6521	1	1	7	19	SHANK1
Q9Y566	687	0.6521	1	1	7	19	SHANK1
Q9Y566	1872	0.652165	1	1	2	3	SHANK1
Q9Y566	1873	0.652165	1	1	2	3	SHANK1
Q15554	414	0.652312	1	1	2	6	TERF2
Q15554	412	0.652312	1	1	2	6	TERF2
Q15554	413	0.652312	1	1	2	6	TERF2
Q01814	625	0.65234	1	1	66	147	ATP2B2
Q5JWR5	678	0.652358	1	1	13	39	DOP1A
Q9Y566	2142	0.652381	1	1	17	48	SHANK1
Q9Y566	1546	0.652431	1	1	3	5	SHANK1
Q9Y566	2136	0.652608	1	1	31	61	SHANK1
Q8TDY2	113	0.652612	1	1	3	10	RB1CC1
Q5U5R9	700	0.652654	1	1	4	12	HECTD2
Q5JWR5	800	0.652737	1	1	12	44	DOP1A
Q13616	456	0.652775	1	1	1	5	CUL1
O75110	571	0.652822	1	1	28	80	ATP9A
Q01814	437	0.652883	1	1	14	38	ATP2B2
Q9Y566	18	0.653212	1	1	15	51	SHANK1
Q9Y566	1073	0.653225	1	1	14	51	SHANK1
Q01814	53	0.653299	1	1	44	126	ATP2B2
Q15554	282	0.653313	1	1	3	6	TERF2
Q5JWR5	455	0.65345	1	1	5	18	DOP1A
Q9Y566	2122	0.653475	1	1	28	58	SHANK1
Q5JWR5	1116	0.65349	1	1	3	14	DOP1A
Q5JWR5	1115	0.65349	1	1	3	14	DOP1A
Q5JWR5	1874	0.653492	1	1	34	92	DOP1A
Q01814	125	0.653549	1	1	20	51	ATP2B2
Q8TDY2	1419	0.654253	1	1	2	11	RB1CC1
Q02446	151	0.654305	1	1	4	17	SP4
Q01814	140	0.654316	1	1	22	83	ATP2B2
Q8TDY2	1586	0.654616	1	1	21	62	RB1CC1
Q9UGL1	942	0.654815	1	1	23	56	KDM5B
Q9UGL1	958	0.654815	1	1	23	56	KDM5B
Q5U5R9	588	0.654847	1	1	2	5	HECTD2
Q5U5R9	595	0.654847	1	1	2	5	HECTD2
Q5U5R9	594	0.654847	1	1	2	5	HECTD2
Q13616	67	0.654851	1	1	3	6	CUL1
Q01814	488	0.654913	1	1	7	17	ATP2B2
Q13616	77	0.65515	1	1	3	10	CUL1
Q01814	801	0.655186	1	1	18	54	ATP2B2
Q8TDY2	18	0.655204	1	1	9	25	RB1CC1
Q9UGL1	293	0.65536	1	1	2	7	KDM5B
Q9UGL1	294	0.65536	1	1	2	7	KDM5B
Q01814	39	0.655376	1	1	22	46	ATP2B2
Q02446	225	0.655425	1	1	3	7	SP4
Q02446	224	0.655425	1	1	3	7	SP4
O75110	569	0.655518	1	1	33	102	ATP9A
Q8TDY2	811	0.655842	1	1	6	16	RB1CC1
Q8TDY2	810	0.655842	1	1	6	16	RB1CC1
Q8TDY2	809	0.655842	1	1	6	16	RB1CC1
Q15554	265	0.655926	1	1	11	31	TERF2
Q5JWR5	2438	0.656049	1	1	2	9	DOP1A
Q9UGL1	977	0.656079	1	1	35	74	KDM5B
Q5JWR5	2285	0.656184	1	1	9	18	DOP1A
Q5JWR5	1600	0.656334	1	1	3	13	DOP1A
Q01814	856	0.65639	1	1	15	25	ATP2B2
Q5JWR5	862	0.65647	1	1	16	45	DOP1A
Q9Y566	2073	0.656494	1	1	17	55	SHANK1
Q5JWR5	2004	0.656633	1	1	14	53	DOP1A
Q9Y566	1705	0.656668	1	1	4	9	SHANK1
Q13616	11	0.656731	1	1	2	1	CUL1
Q9Y566	1535	0.656795	1	1	2	9	SHANK1
Q8TDY2	1538	0.656833	1	1	16	61	RB1CC1
Q5JWR5	545	0.656864	1	1	17	46	DOP1A
Q9Y566	772	0.656866	1	1	1	5	SHANK1
Q5U5R9	674	0.656931	1	1	2	6	HECTD2
Q15554	398	0.657051	1	1	13	28	TERF2
Q8TDY2	461	0.657186	1	1	21	74	RB1CC1
Q01814	404	0.657302	1	1	7	19	ATP2B2
Q5JWR5	1019	0.657322	1	1	15	44	DOP1A
Q9Y566	1985	0.657382	1	1	19	46	SHANK1
O75110	978	0.657427	1	1	6	13	ATP9A
Q9UGL1	257	0.657457	1	1	13	42	KDM5B
Q5U5R9	478	0.657559	1	1	4	6	HECTD2
O75110	983	0.657769	1	1	7	12	ATP9A
Q02446	187	0.657808	1	1	6	24	SP4
Q01814	1042	0.657838	1	1	2	7	ATP2B2
Q9Y566	1486	0.658059	1	1	11	32	SHANK1
O75110	17	0.658396	1	1	1	6	ATP9A
Q5JWR5	691	0.65858	1	1	10	36	DOP1A
Q9UGL1	1014	0.658619	1	1	39	81	KDM5B
Q5JWR5	732	0.658702	1	1	23	42	DOP1A
Q5JWR5	910	0.658797	1	1	16	52	DOP1A
Q9Y566	1183	0.658811	1	1	3	19	SHANK1
O75110	153	0.659221	1	1	29	53	ATP9A
Q02446	517	0.659235	1	1	8	20	SP4
Q02446	518	0.659235	1	1	8	20	SP4
Q01814	669	0.659336	1	1	22	37	ATP2B2
Q9Y566	1056	0.659355	1	1	21	24	SHANK1
Q9Y566	1055	0.659355	1	1	21	24	SHANK1
Q5U5R9	378	0.659552	1	1	8	19	HECTD2
Q5JWR5	127	0.659576	1	1	16	39	DOP1A
Q9UGL1	1285	0.659637	1	1	20	27	KDM5B
Q02446	184	0.659645	1	1	6	25	SP4
Q02446	185	0.659645	1	1	6	25	SP4
Q14240	350	0.659671	1	1	7	10	EIF4A2
Q02446	381	0.659688	1	1	4	15	SP4
O75110	5	0.6597	1	1	1	6	ATP9A
Q15554	172	0.659733	1	1	15	34	TERF2
Q01814	128	0.659827	1	1	18	67	ATP2B2
Q5U5R9	761	0.659976	1	1	4	19	HECTD2
Q9Y566	1182	0.660018	1	1	3	19	SHANK1
Q5JWR5	1290	0.660099	1	1	7	12	DOP1A
Q9UGL1	1042	0.660108	1	1	27	73	KDM5B
Q8TDY2	1537	0.660161	1	1	15	59	RB1CC1
Q5JWR5	1662	0.660247	1	1	25	67	DOP1A
Q01814	193	0.660376	1	1	19	50	ATP2B2
Q8TDY2	842	0.660419	1	1	12	24	RB1CC1
Q8TDY2	843	0.660419	1	1	12	24	RB1CC1
Q9Y566	1450	0.660504	1	1	1	9	SHANK1
Q8TDY2	718	0.66058	1	1	3	9	RB1CC1
O75110	415	0.66061	1	1	8	26	ATP9A
Q5JWR5	496	0.660632	1	1	12	24	DOP1A
Q5JWR5	291	0.660719	1	1	19	48	DOP1A
O75110	546	0.660727	1	1	11	29	ATP9A
Q01814	864	0.660735	1	1	13	31	ATP2B2
Q8TDY2	1177	0.66094	1	1	12	41	RB1CC1
Q8TDY2	156	0.660957	1	1	15	37	RB1CC1
Q01814	246	0.661042	1	1	14	31	ATP2B2
Q5JWR5	1117	0.661117	1	1	5	11	DOP1A
O60573	198	0.661195	1	1	6	14	EIF4E2
Q9Y566	690	0.661409	1	1	7	18	SHANK1
Q9Y566	1510	0.66168	1	1	22	36	SHANK1
Q5U5R9	527	0.661727	1	1	27	52	HECTD2
Q01814	127	0.661809	1	1	15	53	ATP2B2
O75110	39	0.661856	1	1	18	47	ATP9A
Q15554	454	0.6619	1	1	1	2	TERF2
Q15554	453	0.6619	1	1	1	2	TERF2
O75110	581	0.661916	1	1	9	22	ATP9A
Q5JWR5	1397	0.662077	1	1	5	26	DOP1A
Q9UGL1	86	0.662373	1	1	8	22	KDM5B
Q9Y566	1726	0.662455	1	1	3	6	SHANK1
Q9Y566	1725	0.662455	1	1	3	6	SHANK1
Q9Y566	1515	0.662614	1	1	7	19	SHANK1
Q5U5R9	214	0.662725	1	1	6	19	HECTD2
Q9Y566	1128	0.662746	1	1	3	8	SHANK1
Q9Y566	1834	0.662893	1	1	15	33	SHANK1
Q8TDY2	1403	0.662937	1	1	8	21	RB1CC1
Q9Y566	1979	0.663194	1	1	18	42	SHANK1
Q9Y566	1980	0.663194	1	1	18	42	SHANK1
Q5JWR5	1994	0.663267	1	1	9	35	DOP1A
Q14240	188	0.663317	1	1	4	3	EIF4A2
Q14240	187	0.663317	1	1	4	3	EIF4A2
Q14240	186	0.663317	1	1	4	3	EIF4A2
Q9Y566	838	0.663335	1	1	1	3	SHANK1
Q5JWR5	1625	0.663439	1	1	19	43	DOP1A
O75110	394	0.663456	1	1	11	29	ATP9A
Q5JWR5	592	0.66356	1	1	6	16	DOP1A
Q5U5R9	526	0.66361	1	1	25	49	HECTD2
Q9UGL1	815	0.66365	1	1	20	53	KDM5B
O75110	610	0.663777	1	1	34	105	ATP9A
Q9UGL1	211	0.66387	1	1	6	12	KDM5B
Q14240	183	0.663903	1	1	5	5	EIF4A2
Q9Y566	1891	0.663919	1	1	4	10	SHANK1
Q8TDY2	378	0.664006	1	1	8	15	RB1CC1
Q9UGL1	283	0.664043	1	1	10	36	KDM5B
Q01814	561	0.664192	1	1	13	25	ATP2B2
Q9Y566	1372	0.66427	1	1	9	24	SHANK1
Q5JWR5	65	0.664351	1	1	15	34	DOP1A
Q5U5R9	251	0.664504	1	1	36	64	HECTD2
Q5JWR5	765	0.664626	1	1	22	53	DOP1A
Q9UGL1	969	0.664638	1	1	25	73	KDM5B
Q5U5R9	9	0.664922	1	1	6	16	HECTD2
Q9UGL1	1151	0.664948	1	1	25	53	KDM5B
Q01814	119	0.665052	1	1	11	35	ATP2B2
Q15554	284	0.665325	1	1	3	6	TERF2
Q9Y566	926	0.665327	1	1	3	5	SHANK1
Q9Y566	927	0.665327	1	1	3	5	SHANK1
Q9Y566	929	0.665327	1	1	3	5	SHANK1
Q9Y566	928	0.665327	1	1	3	5	SHANK1
Q9Y566	2100	0.66535	1	1	33	66	SHANK1
Q9Y566	345	0.665438	1	1	4	7	SHANK1
Q5JWR5	1918	0.665545	1	1	11	32	DOP1A
Q9Y566	1395	0.665561	1	1	9	37	SHANK1
Q9UGL1	141	0.6657	1	1	9	37	KDM5B
O75110	717	0.665729	1	1	17	54	ATP9A
Q01814	174	0.665785	1	1	9	16	ATP2B2
Q01814	765	0.665889	1	1	13	29	ATP2B2
Q13616	695	0.66598	1	1	2	4	CUL1
Q13616	696	0.66598	1	1	2	4	CUL1
Q13616	699	0.66598	1	1	2	4	CUL1
Q9Y566	876	0.666072	1	1	8	23	SHANK1
Q5JWR5	25	0.666076	1	1	17	34	DOP1A
Q02446	750	0.666133	1	1	5	20	SP4
Q5JWR5	2052	0.666159	1	1	11	41	DOP1A
Q15554	276	0.666198	1	1	7	15	TERF2
Q5JWR5	316	0.666312	1	1	16	36	DOP1A
Q9UGL1	96	0.666327	1	1	30	59	KDM5B
Q8TDY2	1218	0.666391	1	1	8	23	RB1CC1
Q8TDY2	1217	0.666391	1	1	8	23	RB1CC1
Q8TDY2	1219	0.666391	1	1	8	23	RB1CC1
Q5JWR5	296	0.666515	1	1	11	18	DOP1A
Q9UGL1	1305	0.666518	1	1	11	24	KDM5B
Q14240	348	0.666533	1	1	7	11	EIF4A2
Q5U5R9	42	0.666659	1	1	6	9	HECTD2
Q9Y566	978	0.666757	1	1	8	25	SHANK1
Q9Y566	473	0.666786	1	1	11	24	SHANK1
Q8TDY2	1400	0.666817	1	1	4	12	RB1CC1
Q01814	972	0.666905	1	1	6	16	ATP2B2
Q8TDY2	1458	0.666933	1	1	12	22	RB1CC1
Q02446	312	0.666961	1	1	7	18	SP4
Q5JWR5	1530	0.667053	1	1	46	119	DOP1A
Q02446	322	0.66706	1	1	5	13	SP4
Q02446	321	0.66706	1	1	5	13	SP4
Q9Y566	680	0.667123	1	1	9	24	SHANK1
Q9Y566	700	0.667123	1	1	9	24	SHANK1
Q9UGL1	1266	0.667323	1	1	6	17	KDM5B
Q01814	997	0.667511	1	1	8	13	ATP2B2
Q8TDY2	711	0.667573	1	1	5	13	RB1CC1
Q9UGL1	886	0.667655	1	1	47	121	KDM5B
Q9UGL1	885	0.667655	1	1	47	121	KDM5B
Q5U5R9	473	0.667948	1	1	6	17	HECTD2
Q5JWR5	1519	0.667994	1	1	19	62	DOP1A
Q5JWR5	164	0.668049	1	1	10	24	DOP1A
Q9Y566	2101	0.668131	1	1	38	75	SHANK1
Q01814	901	0.668237	1	1	9	23	ATP2B2
Q5JWR5	1528	0.668249	1	1	52	138	DOP1A
Q13616	672	0.668285	1	1	7	21	CUL1
Q8TDY2	374	0.668333	1	1	8	18	RB1CC1
Q01814	98	0.668494	1	1	7	13	ATP2B2
Q01814	97	0.668494	1	1	7	13	ATP2B2
Q01814	96	0.668494	1	1	7	13	ATP2B2
O75110	105	0.668738	1	1	21	40	ATP9A
O75110	921	0.668751	1	1	8	17	ATP9A
Q01814	1038	0.668865	1	1	2	6	ATP2B2
Q8TDY2	1535	0.668907	1	1	16	62	RB1CC1
Q9Y566	1545	0.668915	1	1	3	5	SHANK1
Q5JWR5	479	0.669031	1	1	22	60	DOP1A
Q9UGL1	940	0.669139	1	1	21	52	KDM5B
Q5U5R9	153	0.669228	1	1	27	66	HECTD2
Q9Y566	696	0.669495	1	1	8	19	SHANK1
Q5JWR5	1540	0.669497	1	1	20	66	DOP1A
Q8TDY2	580	0.669573	1	1	18	59	RB1CC1
Q01814	329	0.669604	1	1	12	20	ATP2B2
Q5JWR5	415	0.669677	1	1	11	25	DOP1A
Q5JWR5	1556	0.670056	1	1	5	10	DOP1A
O60573	173	0.670103	1	1	11	34	EIF4E2
Q13616	651	0.670317	1	1	9	23	CUL1
Q13616	654	0.670343	1	1	3	10	CUL1
Q15554	134	0.670343	1	1	11	24	TERF2
Q14240	54	0.670388	1	1	1	3	EIF4A2
Q14240	49	0.670388	1	1	1	3	EIF4A2
O75110	817	0.670427	1	1	22	63	ATP9A
Q8TDY2	677	0.670679	1	1	4	11	RB1CC1
Q13616	388	0.670716	1	1	6	16	CUL1
O75110	420	0.670736	1	1	19	42	ATP9A
Q13616	663	0.670816	1	1	9	23	CUL1
Q9UGL1	349	0.670957	1	1	1	3	KDM5B
Q9Y566	1781	0.671167	1	1	2	9	SHANK1
Q01814	694	0.671172	1	1	42	86	ATP2B2
Q5JWR5	1011	0.67127	1	1	59	132	DOP1A
Q9Y566	1503	0.671277	1	1	20	38	SHANK1
O75110	155	0.671313	1	1	30	59	ATP9A
O75110	306	0.67141	1	1	6	18	ATP9A
Q13616	489	0.671484	1	1	3	4	CUL1
Q13616	487	0.671484	1	1	3	4	CUL1
Q13616	486	0.671484	1	1	3	4	CUL1
O75110	609	0.67162	1	1	33	100	ATP9A
Q5JWR5	1146	0.671673	1	1	3	11	DOP1A
Q8TDY2	177	0.671867	1	1	39	95	RB1CC1
Q9UGL1	1415	0.671878	1	1	9	21	KDM5B
Q9UGL1	1416	0.671878	1	1	9	21	KDM5B
Q9UGL1	788	0.671879	1	1	14	33	KDM5B
Q5JWR5	417	0.671941	1	1	11	24	DOP1A
Q01814	56	0.672078	1	1	56	147	ATP2B2
O75110	226	0.672148	1	1	22	46	ATP9A
Q9Y566	550	0.672204	1	1	12	43	SHANK1
Q8TDY2	1592	0.672218	1	1	6	19	RB1CC1
Q8TDY2	1228	0.672448	1	1	4	16	RB1CC1
Q5JWR5	1378	0.672497	1	1	21	52	DOP1A
Q5JWR5	1459	0.672507	1	1	50	154	DOP1A
Q13616	370	0.672732	1	1	5	14	CUL1
Q9UGL1	1043	0.672747	1	1	35	67	KDM5B
Q5JWR5	2419	0.672922	1	1	7	8	DOP1A
Q13616	144	0.673084	1	1	3	11	CUL1
Q8TDY2	820	0.673246	1	1	6	11	RB1CC1
Q8TDY2	821	0.673246	1	1	6	11	RB1CC1
O75110	955	0.673362	1	1	19	49	ATP9A
Q5JWR5	235	0.673853	1	1	22	46	DOP1A
Q5U5R9	564	0.674075	1	1	2	7	HECTD2
Q13616	16	0.67417	1	1	1	6	CUL1
Q13616	660	0.674262	1	1	5	16	CUL1
Q9UGL1	962	0.674392	1	1	23	57	KDM5B
Q9Y566	2114	0.674393	1	1	18	44	SHANK1
Q5JWR5	121	0.674416	1	1	13	29	DOP1A
Q01814	207	0.674423	1	1	27	90	ATP2B2
Q01814	851	0.674466	1	1	9	18	ATP2B2
Q9UGL1	1368	0.674684	1	1	15	44	KDM5B
Q15554	127	0.67476	1	1	8	20	TERF2
Q9Y566	1228	0.674875	1	1	1	5	SHANK1
Q9Y566	224	0.675117	1	1	19	44	SHANK1
Q9Y566	562	0.675383	1	1	7	26	SHANK1
Q5U5R9	445	0.675401	1	1	9	28	HECTD2
Q9UGL1	1173	0.675463	1	1	25	30	KDM5B
Q9UGL1	1172	0.675463	1	1	25	30	KDM5B
Q02446	241	0.675474	1	1	9	24	SP4
Q15554	327	0.675519	1	1	9	21	TERF2
Q5JWR5	345	0.675704	1	1	9	23	DOP1A
Q5JWR5	343	0.675704	1	1	9	23	DOP1A
Q5JWR5	342	0.675704	1	1	9	23	DOP1A
Q9Y566	689	0.6758	1	1	5	14	SHANK1
Q9Y566	396	0.675909	1	1	9	24	SHANK1
Q8TDY2	381	0.676055	1	1	6	11	RB1CC1
Q5U5R9	767	0.676065	1	1	5	13	HECTD2
Q01814	600	0.676206	1	1	41	85	ATP2B2
Q01814	1059	0.676211	1	1	7	11	ATP2B2
Q9Y566	382	0.67635	1	1	10	25	SHANK1
O75110	847	0.676441	1	1	20	49	ATP9A
Q5JWR5	150	0.676527	1	1	17	46	DOP1A
Q13616	497	0.676597	1	1	0	1	CUL1
Q9Y566	1094	0.6766	1	1	16	19	SHANK1
Q5JWR5	60	0.676603	1	1	22	46	DOP1A
Q9Y566	741	0.676623	1	1	14	43	SHANK1
Q9Y566	2130	0.677125	1	1	24	47	SHANK1
O75110	372	0.677178	1	1	20	56	ATP9A
O75110	352	0.677225	1	1	30	82	ATP9A
Q02446	743	0.677261	1	1	4	10	SP4
Q5JWR5	2332	0.677305	1	1	3	12	DOP1A
Q5JWR5	2447	0.677425	1	1	12	39	DOP1A
Q02446	18	0.677446	1	1	8	19	SP4
Q8TDY2	671	0.677505	1	1	3	11	RB1CC1
Q8TDY2	224	0.677603	1	1	2	7	RB1CC1
O75110	233	0.677789	1	1	16	38	ATP9A
Q9UGL1	239	0.678033	1	1	3	8	KDM5B
Q01814	452	0.678078	1	1	11	26	ATP2B2
Q5U5R9	339	0.678365	1	1	10	24	HECTD2
Q01814	99	0.678578	1	1	7	17	ATP2B2
Q01814	100	0.678578	1	1	7	17	ATP2B2
Q01814	101	0.678578	1	1	7	17	ATP2B2
Q5JWR5	768	0.678996	1	1	30	63	DOP1A
Q9UGL1	247	0.679388	1	1	2	8	KDM5B
Q9UGL1	246	0.679388	1	1	2	8	KDM5B
Q5JWR5	2463	0.679414	1	1	13	51	DOP1A
Q8TDY2	1094	0.679422	1	1	14	25	RB1CC1
Q8TDY2	1095	0.679422	1	1	14	25	RB1CC1
Q02446	170	0.679444	1	1	3	10	SP4
Q5JWR5	2319	0.679641	1	1	12	30	DOP1A
Q9UGL1	1262	0.679673	1	1	9	27	KDM5B
Q5JWR5	2078	0.67977	1	1	13	42	DOP1A
Q5JWR5	2141	0.679803	1	1	15	27	DOP1A
Q5JWR5	2029	0.679877	1	1	23	91	DOP1A
Q01814	1003	0.679976	1	1	10	22	ATP2B2
Q5JWR5	313	0.680089	1	1	13	30	DOP1A
Q15554	16	0.680303	1	1	15	46	TERF2
Q9Y566	740	0.680394	1	1	13	40	SHANK1
Q5U5R9	661	0.680403	1	1	12	31	HECTD2
Q9UGL1	830	0.680667	1	1	17	51	KDM5B
O75110	440	0.680787	1	1	19	53	ATP9A
Q9Y566	1942	0.680825	1	1	6	24	SHANK1
Q9Y566	1943	0.680825	1	1	6	24	SHANK1
Q5JWR5	2273	0.680945	1	1	2	5	DOP1A
Q01814	227	0.681023	1	1	61	150	ATP2B2
O75110	962	0.681167	1	1	26	76	ATP9A
Q5JWR5	816	0.681206	1	1	12	28	DOP1A
Q5JWR5	2114	0.681219	1	1	24	65	DOP1A
Q5U5R9	519	0.681245	1	1	6	20	HECTD2
Q01814	103	0.681388	1	1	8	20	ATP2B2
Q9Y566	1509	0.681417	1	1	22	36	SHANK1
Q8TDY2	996	0.681431	1	1	14	24	RB1CC1
Q9UGL1	871	0.681438	1	1	28	79	KDM5B
Q5JWR5	211	0.681467	1	1	14	27	DOP1A
Q15554	424	0.68163	1	1	7	15	TERF2
Q5U5R9	458	0.681703	1	1	5	9	HECTD2
Q13616	675	0.68174	1	1	5	12	CUL1
Q8TDY2	999	0.681783	1	1	24	62	RB1CC1
Q9Y566	1748	0.681824	1	1	9	39	SHANK1
Q9UGL1	1046	0.681922	1	1	28	52	KDM5B
Q8TDY2	1354	0.68211	1	1	25	92	RB1CC1
Q5JWR5	547	0.682206	1	1	12	30	DOP1A
Q13616	766	0.682328	1	1	0	1	CUL1
Q13616	768	0.682328	1	1	0	1	CUL1
Q13616	767	0.682328	1	1	0	1	CUL1
O75110	599	0.682381	1	1	37	110	ATP9A
Q5JWR5	651	0.68241	1	1	3	5	DOP1A
Q5JWR5	1460	0.682446	1	1	49	156	DOP1A
Q5JWR5	1622	0.682742	1	1	5	25	DOP1A
Q5JWR5	9	0.682977	1	1	6	14	DOP1A
Q5JWR5	12	0.682977	1	1	6	14	DOP1A
Q5JWR5	1765	0.683012	1	1	38	110	DOP1A
Q8TDY2	1201	0.683072	1	1	10	31	RB1CC1
Q8TDY2	1200	0.683072	1	1	10	31	RB1CC1
Q9Y566	736	0.683153	1	1	7	24	SHANK1
Q5JWR5	1996	0.683507	1	1	13	48	DOP1A
Q9Y566	371	0.683531	1	1	15	32	SHANK1
Q9UGL1	1048	0.683655	1	1	20	39	KDM5B
O75110	618	0.683693	1	1	12	32	ATP9A
Q5JWR5	134	0.683902	1	1	13	29	DOP1A
Q5JWR5	2299	0.683946	1	1	35	96	DOP1A
Q14240	152	0.684115	1	1	5	11	EIF4A2
Q8TDY2	499	0.68445	1	1	15	46	RB1CC1
Q01814	455	0.684472	1	1	10	21	ATP2B2
Q01814	147	0.684706	1	1	23	66	ATP2B2
Q14240	45	0.68492	1	1	5	7	EIF4A2
O75110	592	0.684949	1	1	25	75	ATP9A
O75110	401	0.685022	1	1	21	62	ATP9A
Q5JWR5	302	0.685137	1	1	11	23	DOP1A
Q5JWR5	2412	0.685727	1	1	7	19	DOP1A
O75110	697	0.685763	1	1	9	23	ATP9A
Q8TDY2	1427	0.686117	1	1	7	24	RB1CC1
Q9UGL1	432	0.686202	1	1	27	45	KDM5B
Q9UGL1	1261	0.686257	1	1	8	24	KDM5B
Q5JWR5	2294	0.686289	1	1	33	80	DOP1A
Q5U5R9	354	0.686328	1	1	9	33	HECTD2
Q9UGL1	818	0.686542	1	1	29	81	KDM5B
Q9Y566	407	0.686588	1	1	10	25	SHANK1
Q5JWR5	1913	0.68679	1	1	16	45	DOP1A
Q9Y566	1772	0.686795	1	1	25	33	SHANK1
O75110	418	0.687018	1	1	19	44	ATP9A
Q9Y566	1551	0.687037	1	1	1	5	SHANK1
Q9Y566	1552	0.687037	1	1	1	5	SHANK1
O75110	762	0.687125	1	1	47	88	ATP9A
Q9Y566	1315	0.68721	1	1	7	27	SHANK1
Q9Y566	1314	0.68721	1	1	7	27	SHANK1
O60573	214	0.687349	1	1	7	16	EIF4E2
Q8TDY2	442	0.687373	1	1	12	36	RB1CC1
Q02446	421	0.687426	1	1	11	48	SP4
Q02446	422	0.687426	1	1	11	48	SP4
Q02446	423	0.687426	1	1	11	48	SP4
Q9UGL1	781	0.687457	1	1	21	46	KDM5B
Q5JWR5	1457	0.687507	1	1	38	130	DOP1A
Q9Y566	425	0.68752	1	1	18	49	SHANK1
Q01814	634	0.687644	1	1	46	111	ATP2B2
Q9UGL1	688	0.687796	1	1	16	30	KDM5B
Q5JWR5	128	0.688024	1	1	15	39	DOP1A
O60573	176	0.688077	1	1	6	13	EIF4E2
Q01814	36	0.688171	1	1	6	22	ATP2B2
O75110	292	0.6882	1	1	39	86	ATP9A
Q9UGL1	1040	0.688233	1	1	22	56	KDM5B
Q8TDY2	347	0.68855	1	1	22	80	RB1CC1
Q01814	131	0.68858	1	1	18	69	ATP2B2
Q5JWR5	1853	0.688652	1	1	24	76	DOP1A
O75110	808	0.688891	1	1	13	33	ATP9A
Q9Y566	552	0.688996	1	1	12	42	SHANK1
Q9UGL1	1417	0.689196	1	1	7	21	KDM5B
Q15554	356	0.68925	1	1	4	9	TERF2
Q9UGL1	611	0.689268	1	1	23	53	KDM5B
O75110	542	0.689357	1	1	30	83	ATP9A
Q8TDY2	613	0.689396	1	1	10	22	RB1CC1
Q5JWR5	454	0.689397	1	1	6	20	DOP1A
Q5JWR5	376	0.689417	1	1	14	37	DOP1A
Q5JWR5	704	0.6895	1	1	3	9	DOP1A
Q5JWR5	705	0.6895	1	1	3	9	DOP1A
Q02446	172	0.689705	1	1	2	11	SP4
Q9Y566	126	0.689762	1	1	5	7	SHANK1
Q9Y566	124	0.689762	1	1	5	7	SHANK1
Q9Y566	125	0.689762	1	1	5	7	SHANK1
Q8TDY2	1505	0.68979	1	1	8	33	RB1CC1
Q9Y566	1605	0.689853	1	1	10	30	SHANK1
Q8TDY2	191	0.689946	1	1	10	34	RB1CC1
Q01814	237	0.689984	1	1	15	35	ATP2B2
Q5JWR5	2444	0.689987	1	1	9	31	DOP1A
Q02446	761	0.689998	1	1	1	4	SP4
Q02446	760	0.689998	1	1	1	4	SP4
Q9Y566	1952	0.690093	1	1	3	10	SHANK1
Q9Y566	545	0.690108	1	1	8	21	SHANK1
O75110	281	0.690446	1	1	36	78	ATP9A
O75110	823	0.690456	1	1	23	55	ATP9A
Q5U5R9	552	0.690482	1	1	15	32	HECTD2
Q9Y566	1133	0.690995	1	1	4	13	SHANK1
Q02446	375	0.691004	1	1	9	29	SP4
Q02446	374	0.691004	1	1	9	29	SP4
Q5U5R9	28	0.691009	1	1	7	24	HECTD2
Q14240	23	0.691042	1	1	15	24	EIF4A2
Q5JWR5	2264	0.691121	1	1	13	29	DOP1A
Q8TDY2	359	0.691168	1	1	15	32	RB1CC1
Q8TDY2	1148	0.691169	1	1	9	28	RB1CC1
Q9Y566	2062	0.69122	1	1	13	42	SHANK1
Q9Y566	2063	0.69122	1	1	13	42	SHANK1
Q9UGL1	1150	0.69138	1	1	26	57	KDM5B
Q5U5R9	203	0.691447	1	1	19	51	HECTD2
Q5JWR5	1	0.691507	1	1	7	15	DOP1A
Q01814	904	0.691545	1	1	12	27	ATP2B2
Q9Y566	678	0.691837	1	1	7	23	SHANK1
Q9UGL1	327	0.691869	1	1	4	14	KDM5B
Q01814	18	0.692026	1	1	9	28	ATP2B2
Q01814	331	0.692044	1	1	10	14	ATP2B2
O60573	51	0.692051	1	1	24	58	EIF4E2
Q5JWR5	1601	0.692148	1	1	2	9	DOP1A
Q5JWR5	555	0.692159	1	1	2	7	DOP1A
Q9Y566	369	0.692223	1	1	13	25	SHANK1
O75110	187	0.692267	1	1	14	31	ATP9A
Q5U5R9	716	0.692325	1	1	6	19	HECTD2
O75110	311	0.692419	1	1	8	28	ATP9A
Q9Y566	428	0.692492	1	1	12	32	SHANK1
Q02446	169	0.692649	1	1	3	11	SP4
Q5JWR5	187	0.692784	1	1	16	36	DOP1A
Q13616	419	0.692815	1	1	3	10	CUL1
Q01814	446	0.692819	1	1	9	24	ATP2B2
Q01814	857	0.692904	1	1	15	25	ATP2B2
Q15554	84	0.692972	1	1	11	31	TERF2
Q15554	263	0.692976	1	1	12	35	TERF2
Q5JWR5	1956	0.693178	1	1	6	13	DOP1A
Q9UGL1	1094	0.693237	1	1	28	72	KDM5B
Q9Y566	1888	0.693454	1	1	3	11	SHANK1
Q9Y566	1887	0.693454	1	1	3	11	SHANK1
Q5JWR5	1432	0.693774	1	1	51	134	DOP1A
Q5JWR5	1730	0.693861	1	1	24	69	DOP1A
Q15554	152	0.693887	1	1	20	44	TERF2
O75110	174	0.693913	1	1	35	85	ATP9A
Q5JWR5	1342	0.69394	1	1	1	4	DOP1A
Q5JWR5	1343	0.69394	1	1	1	4	DOP1A
O75110	58	0.693947	1	1	33	63	ATP9A
Q02446	197	0.694279	1	1	7	13	SP4
Q13616	536	0.694379	1	1	6	17	CUL1
Q9Y566	917	0.694392	1	1	1	3	SHANK1
Q9Y566	916	0.694392	1	1	1	3	SHANK1
Q9Y566	915	0.694392	1	1	1	3	SHANK1
Q02446	337	0.694514	1	1	5	9	SP4
Q02446	336	0.694514	1	1	5	9	SP4
Q5U5R9	377	0.694555	1	1	8	20	HECTD2
Q8TDY2	588	0.694584	1	1	14	41	RB1CC1
Q9Y566	1929	0.694624	1	1	9	37	SHANK1
O75110	516	0.694694	1	1	51	106	ATP9A
Q9UGL1	1426	0.694852	1	1	8	18	KDM5B
Q5JWR5	798	0.694985	1	1	7	30	DOP1A
Q9Y566	493	0.6951	1	1	6	10	SHANK1
Q14240	120	0.695104	1	1	4	4	EIF4A2
Q5JWR5	797	0.69523	1	1	12	44	DOP1A
Q01814	544	0.695267	1	1	45	112	ATP2B2
Q9UGL1	1333	0.695332	1	1	36	93	KDM5B
Q01814	398	0.69554	1	1	10	18	ATP2B2
Q5JWR5	983	0.6958	1	1	23	61	DOP1A
Q5JWR5	1826	0.695835	1	1	48	136	DOP1A
Q5JWR5	981	0.695928	1	1	26	72	DOP1A
Q9UGL1	828	0.695996	1	1	17	53	KDM5B
Q5JWR5	1430	0.696171	1	1	35	112	DOP1A
Q5JWR5	55	0.696495	1	1	9	27	DOP1A
Q8TDY2	1231	0.696676	1	1	6	17	RB1CC1
Q9Y566	1419	0.696727	1	1	12	49	SHANK1
Q8TDY2	436	0.696765	1	1	9	23	RB1CC1
Q5JWR5	1842	0.696866	1	1	13	42	DOP1A
Q9Y566	1402	0.696877	1	1	9	25	SHANK1
Q9UGL1	348	0.697214	1	1	3	8	KDM5B
Q9UGL1	1373	0.697232	1	1	24	51	KDM5B
Q9Y566	2078	0.69742	1	1	19	46	SHANK1
Q9Y566	1281	0.697468	1	1	15	23	SHANK1
Q9Y566	1280	0.697468	1	1	15	23	SHANK1
Q9Y566	1279	0.697468	1	1	15	23	SHANK1
Q5JWR5	807	0.697509	1	1	6	27	DOP1A
Q8TDY2	1121	0.697615	1	1	6	17	RB1CC1
Q5JWR5	1385	0.697625	1	1	27	74	DOP1A
Q5JWR5	1570	0.697698	1	1	42	93	DOP1A
Q13616	163	0.697818	1	1	3	12	CUL1
Q9Y566	1076	0.697832	1	1	15	57	SHANK1
Q13616	137	0.698117	1	1	1	6	CUL1
Q8TDY2	1145	0.698122	1	1	10	31	RB1CC1
Q01814	139	0.698289	1	1	25	97	ATP2B2
O60573	104	0.698307	1	1	14	42	EIF4E2
Q5U5R9	656	0.698337	1	1	13	36	HECTD2
Q02446	236	0.698384	1	1	8	22	SP4
Q02446	237	0.698384	1	1	8	22	SP4
O75110	157	0.698471	1	1	35	82	ATP9A
Q9Y566	349	0.698492	1	1	19	37	SHANK1
Q9UGL1	1051	0.698537	1	1	46	87	KDM5B
Q9UGL1	759	0.698543	1	1	27	59	KDM5B
Q9UGL1	24	0.698576	1	1	15	43	KDM5B
Q9Y566	2149	0.698648	1	1	16	43	SHANK1
O75110	471	0.698694	1	1	45	90	ATP9A
O75110	593	0.698724	1	1	24	71	ATP9A
Q8TDY2	972	0.698743	1	1	13	27	RB1CC1
Q5JWR5	936	0.69877	1	1	36	115	DOP1A
Q9UGL1	723	0.698786	1	1	15	34	KDM5B
Q01814	54	0.698798	1	1	43	122	ATP2B2
Q5U5R9	769	0.699024	1	1	4	9	HECTD2
Q5U5R9	367	0.699147	1	1	21	53	HECTD2
Q15554	449	0.699148	1	1	0	1	TERF2
Q15554	450	0.699148	1	1	0	1	TERF2
Q15554	448	0.699148	1	1	0	1	TERF2
Q15554	451	0.699148	1	1	0	1	TERF2
Q9UGL1	559	0.699155	1	1	11	45	KDM5B
Q9UGL1	1157	0.699366	1	1	12	32	KDM5B
O75110	744	0.699389	1	1	29	72	ATP9A
Q01814	965	0.699435	1	1	13	25	ATP2B2
Q9UGL1	296	0.699532	1	1	4	13	KDM5B
Q8TDY2	1109	0.699606	1	1	16	21	RB1CC1
Q8TDY2	1110	0.699606	1	1	16	21	RB1CC1
Q8TDY2	1108	0.699606	1	1	16	21	RB1CC1
Q13616	80	0.699641	1	1	2	6	CUL1
Q5JWR5	850	0.699789	1	1	10	22	DOP1A
Q01814	344	0.699865	1	1	6	16	ATP2B2
Q9UGL1	485	0.69996	1	1	35	62	KDM5B
Q5JWR5	838	0.700019	1	1	19	46	DOP1A
Q9Y566	474	0.700231	1	1	12	25	SHANK1
Q9Y566	645	0.700343	1	1	4	13	SHANK1
Q8TDY2	523	0.700505	1	1	16	58	RB1CC1
Q15554	9	0.700556	1	1	9	20	TERF2
Q01814	667	0.700596	1	1	18	28	ATP2B2
Q9Y566	1621	0.700651	1	1	10	27	SHANK1
O75110	15	0.700681	1	1	1	5	ATP9A
Q01814	467	0.700687	1	1	6	17	ATP2B2
Q8TDY2	423	0.700714	1	1	7	21	RB1CC1
Q5U5R9	277	0.700741	1	1	3	5	HECTD2
Q01814	423	0.700999	1	1	1	4	ATP2B2
Q01814	422	0.700999	1	1	1	4	ATP2B2
Q9Y566	769	0.701064	1	1	3	5	SHANK1
Q9Y566	768	0.701064	1	1	3	5	SHANK1
Q8TDY2	281	0.701128	1	1	5	7	RB1CC1
Q5JWR5	163	0.701141	1	1	21	42	DOP1A
Q5JWR5	152	0.701281	1	1	33	64	DOP1A
Q5JWR5	1792	0.701333	1	1	21	60	DOP1A
Q5JWR5	840	0.70141	1	1	21	49	DOP1A
Q9Y566	4	0.701552	1	1	6	13	SHANK1
Q9Y566	5	0.701552	1	1	6	13	SHANK1
Q9Y566	3	0.701552	1	1	6	13	SHANK1
Q5JWR5	944	0.701691	1	1	19	64	DOP1A
Q02446	317	0.701885	1	1	2	10	SP4
Q9UGL1	1045	0.701889	1	1	19	40	KDM5B
Q8TDY2	219	0.701892	1	1	4	9	RB1CC1
Q14240	193	0.701988	1	1	2	2	EIF4A2
Q15554	90	0.702027	1	1	11	27	TERF2
Q9UGL1	537	0.702033	1	1	25	52	KDM5B
Q5JWR5	2217	0.702112	1	1	21	50	DOP1A
Q9Y566	1466	0.702283	1	1	5	9	SHANK1
Q9UGL1	770	0.702331	1	1	5	12	KDM5B
Q5JWR5	508	0.70238	1	1	16	38	DOP1A
Q9UGL1	767	0.702408	1	1	11	22	KDM5B
Q9UGL1	991	0.702495	1	1	34	68	KDM5B
Q14240	406	0.702626	1	1	1	1	EIF4A2
Q9Y566	1097	0.702635	1	1	16	18	SHANK1
Q9UGL1	963	0.70267	1	1	25	63	KDM5B
Q8TDY2	982	0.702673	1	1	9	24	RB1CC1
Q01814	33	0.70273	1	1	11	40	ATP2B2
Q15554	41	0.70277	1	1	30	40	TERF2
Q15554	40	0.70277	1	1	30	40	TERF2
O75110	826	0.702947	1	1	26	61	ATP9A
Q5JWR5	2452	0.702962	1	1	24	72	DOP1A
Q5JWR5	33	0.702996	1	1	4	9	DOP1A
O75110	949	0.703031	1	1	6	16	ATP9A
Q5JWR5	1105	0.703153	1	1	2	5	DOP1A
Q5JWR5	1293	0.703411	1	1	3	12	DOP1A
Q5JWR5	1292	0.703411	1	1	3	12	DOP1A
Q8TDY2	1380	0.703566	1	1	7	22	RB1CC1
Q8TDY2	1381	0.703566	1	1	7	22	RB1CC1
Q8TDY2	1382	0.703566	1	1	7	22	RB1CC1
Q5JWR5	1979	0.703616	1	1	28	100	DOP1A
Q9UGL1	674	0.703837	1	1	16	41	KDM5B
Q5JWR5	1193	0.70396	1	1	4	10	DOP1A
Q9UGL1	866	0.704026	1	1	32	89	KDM5B
Q13616	689	0.704059	1	1	6	12	CUL1
Q5JWR5	695	0.704085	1	1	10	35	DOP1A
Q01814	942	0.704201	1	1	7	15	ATP2B2
Q5JWR5	1050	0.704206	1	1	5	11	DOP1A
Q5JWR5	1049	0.704206	1	1	5	11	DOP1A
Q5JWR5	1048	0.704206	1	1	5	11	DOP1A
Q5JWR5	59	0.704287	1	1	12	29	DOP1A
Q9Y566	1141	0.704428	1	1	5	21	SHANK1
Q13616	439	0.704571	1	1	3	5	CUL1
Q13616	437	0.704571	1	1	3	5	CUL1
Q13616	442	0.704571	1	1	3	5	CUL1
Q13616	484	0.704571	1	1	3	5	CUL1
Q13616	438	0.704571	1	1	3	5	CUL1
Q9UGL1	677	0.704663	1	1	19	40	KDM5B
Q5JWR5	1461	0.7049	1	1	45	143	DOP1A
Q5JWR5	1966	0.705025	1	1	13	46	DOP1A
Q9Y566	864	0.705027	1	1	17	66	SHANK1
Q5JWR5	1481	0.70504	1	1	39	103	DOP1A
Q9UGL1	718	0.705089	1	1	32	73	KDM5B
Q5JWR5	2060	0.705383	1	1	11	40	DOP1A
Q5JWR5	698	0.705506	1	1	9	28	DOP1A
Q5JWR5	64	0.705702	1	1	19	43	DOP1A
Q15554	8	0.70587	1	1	8	19	TERF2
Q5JWR5	831	0.705922	1	1	6	21	DOP1A
Q9UGL1	717	0.705997	1	1	31	71	KDM5B
Q01814	774	0.706105	1	1	12	26	ATP2B2
Q5JWR5	1889	0.706129	1	1	32	76	DOP1A
O75110	32	0.706373	1	1	14	37	ATP9A
Q9Y566	1824	0.706376	1	1	13	18	SHANK1
Q5JWR5	2297	0.706384	1	1	38	99	DOP1A
Q5U5R9	655	0.706561	1	1	14	35	HECTD2
Q01814	550	0.706673	1	1	30	69	ATP2B2
O75110	188	0.706803	1	1	14	31	ATP9A
Q8TDY2	1225	0.706832	1	1	6	19	RB1CC1
Q5JWR5	1001	0.706965	1	1	41	126	DOP1A
Q9Y566	383	0.70698	1	1	10	26	SHANK1
Q9UGL1	675	0.707151	1	1	15	38	KDM5B
Q01814	1062	0.707296	1	1	2	6	ATP2B2
Q02446	513	0.707425	1	1	13	36	SP4
Q5JWR5	940	0.70775	1	1	32	109	DOP1A
Q8TDY2	719	0.707797	1	1	3	8	RB1CC1
Q13616	617	0.70781	1	1	6	17	CUL1
Q5JWR5	943	0.708015	1	1	19	64	DOP1A
Q01814	794	0.708132	1	1	12	46	ATP2B2
Q9UGL1	515	0.708138	1	1	13	26	KDM5B
Q14240	169	0.708144	1	1	1	4	EIF4A2
Q5JWR5	992	0.708176	1	1	37	128	DOP1A
Q5JWR5	1761	0.70823	1	1	38	108	DOP1A
Q9Y566	1508	0.708414	1	1	22	37	SHANK1
Q15554	278	0.708526	1	1	5	12	TERF2
Q9Y566	1386	0.708619	1	1	5	26	SHANK1
Q9UGL1	328	0.70865	1	1	2	6	KDM5B
Q01814	514	0.708739	1	1	43	122	ATP2B2
Q8TDY2	1402	0.708876	1	1	8	21	RB1CC1
Q15554	132	0.708913	1	1	13	27	TERF2
Q9UGL1	234	0.709078	1	1	2	4	KDM5B
Q9UGL1	235	0.709078	1	1	2	4	KDM5B
Q9UGL1	778	0.709381	1	1	14	28	KDM5B
Q01814	574	0.709391	1	1	52	122	ATP2B2
Q5JWR5	2139	0.709482	1	1	17	35	DOP1A
Q5JWR5	1822	0.709543	1	1	30	73	DOP1A
Q02446	413	0.709564	1	1	1	2	SP4
Q9Y566	398	0.709585	1	1	9	25	SHANK1
Q9Y566	399	0.709585	1	1	9	25	SHANK1
Q9Y566	400	0.709585	1	1	9	25	SHANK1
Q8TDY2	1584	0.709883	1	1	13	38	RB1CC1
Q9Y566	2131	0.709962	1	1	25	52	SHANK1
Q13616	382	0.709963	1	1	5	14	CUL1
Q13616	387	0.709963	1	1	5	14	CUL1
Q13616	383	0.709963	1	1	5	14	CUL1
Q02446	238	0.710083	1	1	8	24	SP4
Q8TDY2	1452	0.710195	1	1	12	23	RB1CC1
Q8TDY2	1453	0.710195	1	1	12	23	RB1CC1
Q9UGL1	1128	0.710362	1	1	28	75	KDM5B
Q5U5R9	626	0.710439	1	1	20	35	HECTD2
Q13616	615	0.710493	1	1	7	16	CUL1
O75110	99	0.710522	1	1	13	22	ATP9A
O75110	620	0.71056	1	1	12	25	ATP9A
O75110	621	0.71056	1	1	12	25	ATP9A
Q9UGL1	1023	0.710637	1	1	37	85	KDM5B
Q5JWR5	1875	0.710708	1	1	35	83	DOP1A
Q5U5R9	150	0.710848	1	1	29	64	HECTD2
Q5JWR5	1568	0.711056	1	1	21	42	DOP1A
Q8TDY2	1272	0.711121	1	1	4	12	RB1CC1
Q9UGL1	1017	0.711238	1	1	51	92	KDM5B
Q8TDY2	1251	0.711245	1	1	12	23	RB1CC1
Q8TDY2	1252	0.711245	1	1	12	23	RB1CC1
O75110	906	0.711309	1	1	13	29	ATP9A
Q5JWR5	1810	0.71142	1	1	12	42	DOP1A
Q9Y566	1585	0.711485	1	1	3	9	SHANK1
Q9Y566	1586	0.711485	1	1	3	9	SHANK1
Q15554	175	0.711492	1	1	13	25	TERF2
Q02446	634	0.711612	1	1	3	5	SP4
Q01814	658	0.711622	1	1	24	47	ATP2B2
Q5U5R9	773	0.711711	1	1	3	5	HECTD2
Q01814	12	0.71181	1	1	5	19	ATP2B2
Q8TDY2	136	0.711876	1	1	13	29	RB1CC1
Q5U5R9	249	0.712017	1	1	29	55	HECTD2
Q8TDY2	1149	0.712104	1	1	8	25	RB1CC1
Q9Y566	2128	0.712218	1	1	32	66	SHANK1
O75110	1005	0.712406	1	1	8	23	ATP9A
Q5U5R9	256	0.712611	1	1	36	71	HECTD2
Q5JWR5	91	0.712661	1	1	17	45	DOP1A
Q8TDY2	437	0.71267	1	1	13	27	RB1CC1
Q02446	495	0.712743	1	1	11	39	SP4
Q5JWR5	2113	0.712808	1	1	12	41	DOP1A
Q9Y566	1885	0.713077	1	1	2	9	SHANK1
Q9UGL1	989	0.713246	1	1	34	65	KDM5B
Q15554	4	0.713252	1	1	5	10	TERF2
Q5JWR5	1171	0.713263	1	1	1	1	DOP1A
Q01814	173	0.713437	1	1	8	15	ATP2B2
O75110	288	0.713755	1	1	30	60	ATP9A
Q15554	394	0.713764	1	1	8	18	TERF2
Q5JWR5	836	0.713863	1	1	17	41	DOP1A
Q5JWR5	837	0.713863	1	1	17	41	DOP1A
Q9Y566	2138	0.713876	1	1	15	34	SHANK1
Q8TDY2	1083	0.713876	1	1	5	16	RB1CC1
Q8TDY2	1084	0.713876	1	1	5	16	RB1CC1
Q02446	147	0.713944	1	1	9	23	SP4
Q01814	38	0.713959	1	1	21	46	ATP2B2
Q9Y566	1456	0.714045	1	1	3	13	SHANK1
Q5JWR5	757	0.714134	1	1	12	38	DOP1A
Q9UGL1	1328	0.71414	1	1	33	82	KDM5B
Q5JWR5	1703	0.7143	1	1	23	55	DOP1A
Q01814	401	0.714334	1	1	8	19	ATP2B2
O75110	228	0.714394	1	1	36	78	ATP9A
Q9Y566	1712	0.714443	1	1	14	28	SHANK1
Q9UGL1	424	0.714513	1	1	13	32	KDM5B
Q5JWR5	1466	0.714748	1	1	52	134	DOP1A
Q15554	283	0.714777	1	1	3	5	TERF2
Q9UGL1	870	0.714828	1	1	18	55	KDM5B
Q5JWR5	310	0.714974	1	1	9	13	DOP1A
Q13616	49	0.715022	1	1	2	6	CUL1
Q9Y566	691	0.71557	1	1	6	17	SHANK1
Q01814	229	0.715593	1	1	36	80	ATP2B2
Q5JWR5	952	0.715724	1	1	20	66	DOP1A
Q8TDY2	1202	0.715762	1	1	10	30	RB1CC1
O75110	84	0.715863	1	1	15	41	ATP9A
Q5JWR5	1926	0.715993	1	1	12	34	DOP1A
Q8TDY2	714	0.716007	1	1	6	11	RB1CC1
Q01814	557	0.716058	1	1	3	9	ATP2B2
Q9Y566	1138	0.716098	1	1	3	11	SHANK1
Q5U5R9	664	0.716153	1	1	11	29	HECTD2
Q8TDY2	1449	0.716196	1	1	12	23	RB1CC1
Q8TDY2	386	0.716358	1	1	7	15	RB1CC1
Q15554	473	0.716539	1	1	1	4	TERF2
Q15554	472	0.716539	1	1	1	4	TERF2
Q5JWR5	1286	0.716653	1	1	5	7	DOP1A
Q5JWR5	974	0.716787	1	1	21	51	DOP1A
Q9UGL1	1367	0.716991	1	1	19	53	KDM5B
Q5U5R9	729	0.717095	1	1	2	6	HECTD2
Q5JWR5	1509	0.717257	1	1	3	9	DOP1A
Q5U5R9	206	0.717263	1	1	20	56	HECTD2
Q9Y566	432	0.717297	1	1	15	33	SHANK1
Q5JWR5	2445	0.717405	1	1	9	30	DOP1A
Q14240	379	0.717446	1	1	3	6	EIF4A2
Q14240	256	0.717446	1	1	3	6	EIF4A2
Q14240	255	0.717446	1	1	3	6	EIF4A2
O75110	511	0.717608	1	1	35	86	ATP9A
Q5JWR5	1401	0.717633	1	1	22	63	DOP1A
Q01814	549	0.717916	1	1	24	56	ATP2B2
Q02446	141	0.717981	1	1	4	6	SP4
Q5U5R9	587	0.718111	1	1	4	5	HECTD2
Q5U5R9	596	0.718111	1	1	4	5	HECTD2
Q5U5R9	586	0.718111	1	1	4	5	HECTD2
Q5JWR5	606	0.718218	1	1	6	18	DOP1A
Q5JWR5	252	0.718235	1	1	22	43	DOP1A
Q14240	216	0.718349	1	1	12	22	EIF4A2
Q9Y566	703	0.718577	1	1	4	13	SHANK1
O75110	426	0.718639	1	1	26	47	ATP9A
Q8TDY2	392	0.718816	1	1	4	12	RB1CC1
Q15554	141	0.719022	1	1	4	18	TERF2
Q9Y566	1276	0.71913	1	1	17	24	SHANK1
Q9UGL1	1016	0.719188	1	1	38	81	KDM5B
Q13616	311	0.719354	1	1	4	11	CUL1
Q9Y566	1915	0.719425	1	1	16	54	SHANK1
Q9Y566	1916	0.719425	1	1	16	54	SHANK1
Q9Y566	1518	0.719463	1	1	6	17	SHANK1
Q5U5R9	329	0.71997	1	1	5	5	HECTD2
Q8TDY2	1276	0.720006	1	1	4	7	RB1CC1
Q8TDY2	1274	0.720006	1	1	4	7	RB1CC1
Q8TDY2	1277	0.720006	1	1	4	7	RB1CC1
Q15554	378	0.720072	1	1	8	26	TERF2
Q5U5R9	180	0.720219	1	1	5	14	HECTD2
Q9Y566	771	0.720315	1	1	1	4	SHANK1
Q01814	21	0.720465	1	1	34	109	ATP2B2
Q5JWR5	2411	0.720531	1	1	9	27	DOP1A
Q02446	116	0.720536	1	1	2	10	SP4
Q8TDY2	565	0.7207	1	1	12	58	RB1CC1
Q5JWR5	2311	0.720736	1	1	18	46	DOP1A
O60573	4	0.720789	1	1	3	7	EIF4E2
O60573	3	0.720789	1	1	3	7	EIF4E2
O60573	2	0.720789	1	1	3	7	EIF4E2
O75110	788	0.720808	1	1	20	50	ATP9A
O75110	804	0.721051	1	1	11	27	ATP9A
Q02446	218	0.721056	1	1	4	17	SP4
Q02446	214	0.721056	1	1	4	17	SP4
Q02446	217	0.721056	1	1	4	17	SP4
Q02446	219	0.721056	1	1	4	17	SP4
Q5U5R9	657	0.721315	1	1	21	50	HECTD2
Q01814	273	0.721405	1	1	58	147	ATP2B2
Q9UGL1	751	0.721519	1	1	13	31	KDM5B
Q8TDY2	708	0.721568	1	1	2	9	RB1CC1
Q8TDY2	707	0.721568	1	1	2	9	RB1CC1
Q8TDY2	706	0.721568	1	1	2	9	RB1CC1
Q9Y566	1453	0.721574	1	1	3	11	SHANK1
O75110	520	0.721775	1	1	36	70	ATP9A
Q5JWR5	1002	0.721795	1	1	39	116	DOP1A
Q8TDY2	3	0.721922	1	1	11	30	RB1CC1
Q8TDY2	232	0.721994	1	1	2	14	RB1CC1
Q9UGL1	1479	0.722048	1	1	1	5	KDM5B
Q8TDY2	717	0.722132	1	1	4	11	RB1CC1
Q13616	534	0.722141	1	1	6	17	CUL1
Q9Y566	1716	0.722179	1	1	13	23	SHANK1
Q5JWR5	2461	0.722211	1	1	18	69	DOP1A
Q5JWR5	1751	0.722366	1	1	14	45	DOP1A
Q5U5R9	387	0.722454	1	1	9	27	HECTD2
Q02446	64	0.722472	1	1	1	2	SP4
Q02446	62	0.722472	1	1	1	2	SP4
Q02446	61	0.722472	1	1	1	2	SP4
Q02446	63	0.722472	1	1	1	2	SP4
Q9Y566	840	0.722494	1	1	12	27	SHANK1
Q9Y566	841	0.722494	1	1	12	27	SHANK1
Q9Y566	842	0.722494	1	1	12	27	SHANK1
Q5JWR5	760	0.722625	1	1	12	36	DOP1A
Q9UGL1	445	0.722638	1	1	26	46	KDM5B
Q5JWR5	110	0.722914	1	1	17	49	DOP1A
Q5JWR5	956	0.722949	1	1	25	63	DOP1A
Q9UGL1	895	0.722981	1	1	31	71	KDM5B
Q9Y566	375	0.723024	1	1	14	34	SHANK1
Q02446	447	0.723043	1	1	3	10	SP4
Q02446	446	0.723043	1	1	3	10	SP4
Q5JWR5	207	0.723353	1	1	18	34	DOP1A
Q5U5R9	710	0.723582	1	1	5	12	HECTD2
Q5JWR5	1506	0.723604	1	1	2	10	DOP1A
Q01814	846	0.723832	1	1	9	20	ATP2B2
Q5U5R9	133	0.723994	1	1	20	39	HECTD2
Q15554	85	0.724072	1	1	11	30	TERF2
Q8TDY2	530	0.724412	1	1	16	66	RB1CC1
Q5JWR5	1847	0.724544	1	1	18	51	DOP1A
Q5JWR5	1332	0.724687	1	1	6	20	DOP1A
Q5JWR5	1333	0.724687	1	1	6	20	DOP1A
Q5JWR5	1487	0.724805	1	1	47	125	DOP1A
Q5JWR5	2073	0.724838	1	1	15	45	DOP1A
Q8TDY2	1536	0.724941	1	1	16	54	RB1CC1
Q9UGL1	288	0.725003	1	1	10	25	KDM5B
Q5JWR5	723	0.725088	1	1	4	10	DOP1A
Q5U5R9	326	0.725147	1	1	8	18	HECTD2
Q5JWR5	948	0.725229	1	1	17	57	DOP1A
Q9Y566	1273	0.725578	1	1	7	12	SHANK1
Q01814	1232	0.725621	1	1	0	1	ATP2B2
Q01814	1233	0.725621	1	1	0	1	ATP2B2
Q01814	1228	0.725621	1	1	0	1	ATP2B2
Q01814	1231	0.725621	1	1	0	1	ATP2B2
Q01814	1230	0.725621	1	1	0	1	ATP2B2
Q01814	1229	0.725621	1	1	0	1	ATP2B2
Q13616	258	0.725675	1	1	8	16	CUL1
Q02446	569	0.725833	1	1	7	22	SP4
O75110	814	0.725855	1	1	25	61	ATP9A
Q01814	614	0.725908	1	1	38	81	ATP2B2
Q9UGL1	1211	0.725912	1	1	10	27	KDM5B
Q8TDY2	350	0.725936	1	1	22	75	RB1CC1
Q9Y566	1033	0.726168	1	1	6	22	SHANK1
Q5JWR5	1198	0.726266	1	1	3	8	DOP1A
Q5JWR5	1199	0.726266	1	1	3	8	DOP1A
Q5JWR5	1197	0.726266	1	1	3	8	DOP1A
Q01814	868	0.726494	1	1	11	29	ATP2B2
Q01814	149	0.726554	1	1	20	54	ATP2B2
Q8TDY2	624	0.726574	1	1	4	18	RB1CC1
Q5JWR5	1957	0.726696	1	1	5	15	DOP1A
Q5JWR5	385	0.726884	1	1	11	36	DOP1A
Q02446	79	0.727003	1	1	3	8	SP4
Q02446	78	0.727003	1	1	3	8	SP4
Q02446	77	0.727003	1	1	3	8	SP4
Q02446	76	0.727003	1	1	3	8	SP4
Q02446	75	0.727003	1	1	3	8	SP4
Q15554	376	0.727045	1	1	8	26	TERF2
Q15554	375	0.727045	1	1	8	26	TERF2
Q15554	377	0.727045	1	1	8	26	TERF2
Q01814	150	0.727064	1	1	27	80	ATP2B2
Q5JWR5	4	0.727167	1	1	5	15	DOP1A
Q01814	570	0.727214	1	1	49	114	ATP2B2
Q5JWR5	1089	0.727539	1	1	5	18	DOP1A
O75110	615	0.727606	1	1	28	79	ATP9A
Q5JWR5	1521	0.727632	1	1	12	50	DOP1A
Q9Y566	2066	0.727719	1	1	18	58	SHANK1
Q9Y566	1393	0.727828	1	1	7	45	SHANK1
O75110	316	0.727987	1	1	12	29	ATP9A
Q9UGL1	430	0.728041	1	1	28	47	KDM5B
O75110	614	0.728176	1	1	30	89	ATP9A
Q8TDY2	138	0.728314	1	1	10	20	RB1CC1
Q8TDY2	371	0.728378	1	1	7	16	RB1CC1
Q13616	323	0.728508	1	1	7	18	CUL1
Q9Y566	863	0.728549	1	1	17	65	SHANK1
Q5JWR5	2296	0.728572	1	1	38	107	DOP1A
Q01814	194	0.729028	1	1	26	73	ATP2B2
O75110	1030	0.729204	1	1	3	13	ATP9A
Q5JWR5	2276	0.729233	1	1	2	5	DOP1A
Q5JWR5	2277	0.729233	1	1	2	5	DOP1A
Q9Y566	933	0.729242	1	1	5	11	SHANK1
Q15554	99	0.729494	1	1	7	25	TERF2
Q01814	967	0.730096	1	1	10	26	ATP2B2
Q9UGL1	961	0.730129	1	1	25	62	KDM5B
Q9UGL1	809	0.730143	1	1	25	55	KDM5B
Q5JWR5	198	0.730307	1	1	33	65	DOP1A
Q5JWR5	1763	0.73039	1	1	36	106	DOP1A
Q9UGL1	806	0.730413	1	1	29	65	KDM5B
Q5JWR5	1641	0.730494	1	1	31	79	DOP1A
Q5JWR5	178	0.730752	1	1	20	46	DOP1A
Q8TDY2	1114	0.730793	1	1	7	17	RB1CC1
Q5U5R9	671	0.730827	1	1	2	7	HECTD2
Q13616	88	0.730846	1	1	2	6	CUL1
Q13616	91	0.730846	1	1	2	6	CUL1
Q9Y566	2069	0.730921	1	1	13	44	SHANK1
Q5JWR5	1951	0.731146	1	1	13	41	DOP1A
Q8TDY2	1258	0.731304	1	1	8	14	RB1CC1
Q5JWR5	1327	0.731381	1	1	6	19	DOP1A
Q5JWR5	2205	0.731431	1	1	14	33	DOP1A
Q9Y566	1096	0.731439	1	1	16	19	SHANK1
Q8TDY2	1531	0.731485	1	1	21	65	RB1CC1
Q9Y566	837	0.73153	1	1	1	1	SHANK1
Q9UGL1	1277	0.731589	1	1	17	28	KDM5B
Q5JWR5	2390	0.731676	1	1	35	101	DOP1A
O75110	90	0.731677	1	1	6	16	ATP9A
Q5JWR5	1831	0.731768	1	1	54	154	DOP1A
Q9Y566	1892	0.731935	1	1	4	11	SHANK1
O75110	337	0.732082	1	1	16	39	ATP9A
Q9UGL1	734	0.732229	1	1	25	58	KDM5B
Q9UGL1	1274	0.732395	1	1	17	30	KDM5B
O75110	658	0.732441	1	1	15	39	ATP9A
Q9Y566	404	0.732498	1	1	5	20	SHANK1
O75110	474	0.73256	1	1	17	47	ATP9A
O75110	369	0.732643	1	1	12	24	ATP9A
Q9UGL1	329	0.732954	1	1	3	11	KDM5B
Q13616	190	0.732998	1	1	3	6	CUL1
Q9Y566	1059	0.733202	1	1	25	39	SHANK1
Q9Y566	1060	0.733202	1	1	25	39	SHANK1
Q14240	136	0.733359	1	1	3	7	EIF4A2
Q14240	137	0.733359	1	1	3	7	EIF4A2
Q9Y566	1614	0.733484	1	1	13	54	SHANK1
Q5U5R9	250	0.733678	1	1	32	62	HECTD2
Q8TDY2	592	0.733772	1	1	8	22	RB1CC1
Q01814	999	0.733802	1	1	8	13	ATP2B2
Q9Y566	1511	0.733889	1	1	22	37	SHANK1
Q02446	481	0.734025	1	1	3	14	SP4
Q5JWR5	1919	0.734025	1	1	10	28	DOP1A
Q8TDY2	527	0.734075	1	1	13	60	RB1CC1
Q9Y566	1329	0.734201	1	1	10	20	SHANK1
Q9Y566	1844	0.73429	1	1	12	27	SHANK1
Q8TDY2	1229	0.734292	1	1	6	16	RB1CC1
Q01814	277	0.734362	1	1	15	49	ATP2B2
O75110	494	0.734411	1	1	20	52	ATP9A
Q14240	116	0.734428	1	1	4	4	EIF4A2
Q8TDY2	390	0.734502	1	1	5	16	RB1CC1
Q5JWR5	30	0.734759	1	1	5	12	DOP1A
Q13616	153	0.734975	1	1	2	6	CUL1
Q13616	151	0.734975	1	1	2	6	CUL1
Q9Y566	1037	0.735254	1	1	5	15	SHANK1
Q8TDY2	164	0.735269	1	1	19	70	RB1CC1
Q8TDY2	1107	0.735279	1	1	16	22	RB1CC1
Q9Y566	1227	0.73542	1	1	2	9	SHANK1
Q15554	364	0.735494	1	1	6	26	TERF2
Q01814	703	0.735684	1	1	48	119	ATP2B2
Q02446	171	0.735721	1	1	2	10	SP4
Q5JWR5	1464	0.735738	1	1	61	162	DOP1A
Q01814	520	0.735747	1	1	25	54	ATP2B2
Q01814	424	0.736016	1	1	4	19	ATP2B2
Q5U5R9	715	0.73605	1	1	5	19	HECTD2
Q13616	150	0.736091	1	1	1	2	CUL1
Q13616	152	0.736091	1	1	1	2	CUL1
Q9UGL1	167	0.736108	1	1	26	58	KDM5B
Q01814	212	0.736125	1	1	54	144	ATP2B2
Q13616	344	0.736274	1	1	2	7	CUL1
Q9Y566	698	0.736351	1	1	8	23	SHANK1
Q02446	360	0.736571	1	1	5	11	SP4
Q9Y566	1544	0.736756	1	1	3	6	SHANK1
Q9UGL1	113	0.736885	1	1	8	24	KDM5B
Q5JWR5	2453	0.737112	1	1	15	59	DOP1A
Q9Y566	865	0.737539	1	1	16	59	SHANK1
Q01814	1155	0.737618	1	1	1	2	ATP2B2
Q9Y566	1875	0.737932	1	1	2	4	SHANK1
Q9Y566	1874	0.737932	1	1	2	4	SHANK1
Q9Y566	1876	0.737932	1	1	2	4	SHANK1
Q9UGL1	1155	0.73794	1	1	27	54	KDM5B
Q5JWR5	597	0.737972	1	1	3	6	DOP1A
Q01814	663	0.738048	1	1	19	29	ATP2B2
Q02446	341	0.738106	1	1	3	8	SP4
Q13616	145	0.73811	1	1	3	10	CUL1
Q8TDY2	15	0.738281	1	1	12	31	RB1CC1
Q01814	330	0.738302	1	1	10	15	ATP2B2
Q9UGL1	1280	0.738378	1	1	18	30	KDM5B
Q5JWR5	482	0.738396	1	1	16	42	DOP1A
Q8TDY2	170	0.738667	1	1	42	126	RB1CC1
Q01814	1071	0.738684	1	1	8	19	ATP2B2
Q9UGL1	1427	0.73869	1	1	12	27	KDM5B
Q13616	357	0.738723	1	1	4	7	CUL1
Q8TDY2	462	0.73873	1	1	22	76	RB1CC1
Q01814	839	0.738779	1	1	10	22	ATP2B2
Q13616	422	0.738825	1	1	4	9	CUL1
Q9UGL1	1174	0.738859	1	1	28	39	KDM5B
Q5JWR5	166	0.739009	1	1	23	46	DOP1A
Q5JWR5	909	0.739278	1	1	15	46	DOP1A
Q9UGL1	1418	0.739299	1	1	4	7	KDM5B
Q5JWR5	1619	0.739359	1	1	20	57	DOP1A
O75110	905	0.739538	1	1	15	29	ATP9A
Q5JWR5	957	0.739591	1	1	15	47	DOP1A
Q9UGL1	1350	0.7397	1	1	22	58	KDM5B
Q9Y566	727	0.739753	1	1	12	37	SHANK1
Q5U5R9	392	0.739776	1	1	3	19	HECTD2
Q15554	151	0.739799	1	1	13	32	TERF2
Q9Y566	728	0.740408	1	1	12	38	SHANK1
Q5U5R9	750	0.740579	1	1	5	21	HECTD2
Q9Y566	313	0.740896	1	1	6	12	SHANK1
Q01814	81	0.740947	1	1	38	111	ATP2B2
Q9Y566	1318	0.74096	1	1	11	29	SHANK1
Q5JWR5	1797	0.741021	1	1	28	81	DOP1A
Q8TDY2	957	0.741096	1	1	8	19	RB1CC1
Q8TDY2	958	0.741096	1	1	8	19	RB1CC1
Q8TDY2	1275	0.741098	1	1	2	7	RB1CC1
Q8TDY2	225	0.741192	1	1	2	6	RB1CC1
Q02446	521	0.741237	1	1	14	45	SP4
Q5U5R9	687	0.741246	1	1	4	18	HECTD2
Q9Y566	1775	0.741425	1	1	25	33	SHANK1
Q5JWR5	2465	0.741515	1	1	3	11	DOP1A
Q5JWR5	1386	0.741519	1	1	18	52	DOP1A
Q5JWR5	1744	0.741636	1	1	5	14	DOP1A
Q9UGL1	83	0.741674	1	1	24	51	KDM5B
Q14240	80	0.741675	1	1	3	2	EIF4A2
Q5JWR5	52	0.741713	1	1	10	25	DOP1A
Q8TDY2	791	0.742036	1	1	7	13	RB1CC1
Q9Y566	1521	0.74236	1	1	6	21	SHANK1
Q5JWR5	643	0.742492	1	1	1	1	DOP1A
Q5JWR5	644	0.742492	1	1	1	1	DOP1A
Q8TDY2	1002	0.74301	1	1	25	64	RB1CC1
Q8TDY2	1001	0.74301	1	1	25	64	RB1CC1
Q5JWR5	1499	0.743029	1	1	12	41	DOP1A
Q13616	361	0.743054	1	1	5	9	CUL1
Q5JWR5	2122	0.743204	1	1	8	36	DOP1A
Q13616	624	0.743244	1	1	10	25	CUL1
Q5U5R9	589	0.743266	1	1	3	5	HECTD2
Q02446	425	0.743296	1	1	10	45	SP4
Q15554	53	0.743313	1	1	1	10	TERF2
Q5U5R9	663	0.743328	1	1	15	33	HECTD2
Q9UGL1	1129	0.743504	1	1	27	68	KDM5B
Q02446	718	0.743665	1	1	2	5	SP4
Q02446	717	0.743665	1	1	2	5	SP4
Q9UGL1	435	0.743697	1	1	30	58	KDM5B
Q13616	215	0.743819	1	1	3	7	CUL1
O75110	267	0.74389	1	1	20	40	ATP9A
Q5JWR5	157	0.74404	1	1	18	30	DOP1A
Q5JWR5	1517	0.744072	1	1	14	45	DOP1A
Q9UGL1	389	0.744116	1	1	10	22	KDM5B
Q9Y566	1328	0.744134	1	1	11	22	SHANK1
Q5JWR5	344	0.74418	1	1	9	21	DOP1A
Q5JWR5	200	0.744198	1	1	30	70	DOP1A
Q15554	405	0.74427	1	1	10	23	TERF2
O75110	947	0.744347	1	1	5	21	ATP9A
Q5JWR5	2216	0.744357	1	1	18	51	DOP1A
Q9UGL1	157	0.744387	1	1	25	55	KDM5B
Q9UGL1	158	0.744387	1	1	25	55	KDM5B
Q9Y566	1950	0.744459	1	1	3	9	SHANK1
Q9Y566	1951	0.744459	1	1	3	9	SHANK1
Q8TDY2	311	0.744506	1	1	24	49	RB1CC1
Q9UGL1	1513	0.744524	1	1	16	44	KDM5B
Q9Y566	2	0.74459	1	1	6	12	SHANK1
Q01814	631	0.744608	1	1	38	84	ATP2B2
O75110	630	0.744726	1	1	12	27	ATP9A
Q13616	318	0.744734	1	1	9	17	CUL1
Q9Y566	766	0.744797	1	1	3	7	SHANK1
Q8TDY2	581	0.744881	1	1	21	62	RB1CC1
Q9UGL1	1541	0.745095	1	1	15	61	KDM5B
Q8TDY2	1250	0.74513	1	1	12	23	RB1CC1
Q9Y566	1140	0.745139	1	1	5	20	SHANK1
Q5JWR5	1820	0.745191	1	1	29	77	DOP1A
Q9UGL1	1515	0.74525	1	1	10	32	KDM5B
Q9UGL1	837	0.745325	1	1	27	69	KDM5B
Q5JWR5	782	0.745489	1	1	14	38	DOP1A
Q5JWR5	783	0.745489	1	1	14	38	DOP1A
Q15554	391	0.745596	1	1	4	10	TERF2
Q5JWR5	2032	0.745969	1	1	28	97	DOP1A
Q5JWR5	2435	0.746009	1	1	1	8	DOP1A
Q9Y566	439	0.746227	1	1	2	8	SHANK1
O75110	786	0.74626	1	1	15	33	ATP9A
Q9Y566	1647	0.746493	1	1	3	10	SHANK1
O75110	617	0.746688	1	1	12	26	ATP9A
Q9Y566	363	0.746719	1	1	17	34	SHANK1
Q5JWR5	1020	0.746727	1	1	14	42	DOP1A
Q13616	641	0.747029	1	1	12	24	CUL1
O75110	608	0.747043	1	1	32	98	ATP9A
Q5U5R9	600	0.747087	1	1	2	3	HECTD2
Q5U5R9	598	0.747087	1	1	2	3	HECTD2
Q9UGL1	921	0.747194	1	1	43	116	KDM5B
Q01814	10	0.747321	1	1	6	14	ATP2B2
Q01814	9	0.747321	1	1	6	14	ATP2B2
Q13616	57	0.747449	1	1	2	7	CUL1
O75110	293	0.747571	1	1	25	65	ATP9A
Q9Y566	1053	0.747728	1	1	20	23	SHANK1
Q9Y566	1054	0.747728	1	1	20	23	SHANK1
Q5JWR5	2105	0.748056	1	1	12	34	DOP1A
Q15554	86	0.748221	1	1	13	33	TERF2
Q5JWR5	339	0.748268	1	1	12	33	DOP1A
Q5JWR5	1764	0.74835	1	1	36	105	DOP1A
Q9UGL1	1025	0.748425	1	1	33	74	KDM5B
Q5JWR5	1700	0.748461	1	1	26	78	DOP1A
Q5JWR5	507	0.74871	1	1	15	37	DOP1A
Q9Y566	2046	0.748857	1	1	4	13	SHANK1
Q15554	46	0.748859	1	1	2	14	TERF2
Q5JWR5	2013	0.748953	1	1	5	17	DOP1A
O75110	38	0.748977	1	1	21	44	ATP9A
O75110	662	0.748986	1	1	16	40	ATP9A
Q5JWR5	762	0.749087	1	1	12	29	DOP1A
Q9UGL1	667	0.749104	1	1	18	43	KDM5B
O75110	130	0.749146	1	1	14	26	ATP9A
Q9UGL1	562	0.749163	1	1	24	67	KDM5B
O75110	34	0.749272	1	1	27	55	ATP9A
Q8TDY2	1451	0.749439	1	1	12	24	RB1CC1
Q8TDY2	1450	0.749439	1	1	12	24	RB1CC1
Q8TDY2	220	0.749629	1	1	2	8	RB1CC1
O75110	470	0.749741	1	1	45	91	ATP9A
Q5JWR5	1534	0.749772	1	1	53	117	DOP1A
Q13616	147	0.749838	1	1	3	6	CUL1
Q5JWR5	123	0.74984	1	1	16	39	DOP1A
O75110	655	0.749887	1	1	18	47	ATP9A
Q8TDY2	540	0.749977	1	1	13	32	RB1CC1
O75110	374	0.749987	1	1	26	66	ATP9A
O75110	131	0.750158	1	1	22	53	ATP9A
Q5JWR5	1972	0.750208	1	1	18	49	DOP1A
O75110	373	0.750212	1	1	23	62	ATP9A
Q8TDY2	238	0.750456	1	1	5	14	RB1CC1
Q8TDY2	239	0.750456	1	1	5	14	RB1CC1
Q5JWR5	843	0.750694	1	1	20	45	DOP1A
Q9Y566	1093	0.750826	1	1	16	26	SHANK1
Q5JWR5	801	0.750893	1	1	10	38	DOP1A
O75110	531	0.751119	1	1	10	25	ATP9A
Q9Y566	1604	0.751486	1	1	11	32	SHANK1
Q9Y566	662	0.751761	1	1	9	23	SHANK1
Q5JWR5	242	0.751926	1	1	16	40	DOP1A
Q9Y566	1063	0.752115	1	1	9	24	SHANK1
Q5JWR5	1013	0.752136	1	1	32	83	DOP1A
Q8TDY2	1171	0.752294	1	1	6	13	RB1CC1
Q8TDY2	1165	0.75234	1	1	4	12	RB1CC1
Q5JWR5	1782	0.752445	1	1	29	88	DOP1A
Q5JWR5	205	0.752555	1	1	26	50	DOP1A
Q8TDY2	1414	0.752672	1	1	5	13	RB1CC1
Q5JWR5	1604	0.752861	1	1	2	8	DOP1A
Q01814	911	0.752896	1	1	9	16	ATP2B2
Q5JWR5	173	0.752928	1	1	19	41	DOP1A
Q8TDY2	505	0.752946	1	1	19	39	RB1CC1
Q8TDY2	1146	0.752999	1	1	9	29	RB1CC1
Q8TDY2	1147	0.752999	1	1	9	29	RB1CC1
Q5JWR5	1015	0.753124	1	1	33	72	DOP1A
Q5JWR5	2267	0.753146	1	1	7	18	DOP1A
Q5JWR5	218	0.753166	1	1	18	38	DOP1A
Q15554	165	0.753249	1	1	12	29	TERF2
Q13616	631	0.7535	1	1	10	18	CUL1
Q9Y566	633	0.753602	1	1	1	3	SHANK1
Q9Y566	632	0.753602	1	1	1	3	SHANK1
Q9Y566	634	0.753602	1	1	1	3	SHANK1
Q8TDY2	165	0.753635	1	1	22	78	RB1CC1
Q5U5R9	359	0.753672	1	1	6	26	HECTD2
Q9Y566	1327	0.753839	1	1	14	33	SHANK1
O75110	629	0.753892	1	1	13	30	ATP9A
Q02446	309	0.754034	1	1	6	16	SP4
Q13616	580	0.75427	1	1	2	5	CUL1
Q5U5R9	286	0.754351	1	1	29	58	HECTD2
Q9Y566	386	0.754362	1	1	9	24	SHANK1
Q9Y566	385	0.754362	1	1	9	24	SHANK1
Q9UGL1	1512	0.754438	1	1	15	41	KDM5B
O75110	882	0.754523	1	1	23	49	ATP9A
Q8TDY2	839	0.754574	1	1	11	28	RB1CC1
Q9Y566	1542	0.754642	1	1	3	8	SHANK1
Q5JWR5	480	0.754669	1	1	23	58	DOP1A
Q5JWR5	1170	0.754695	1	1	2	4	DOP1A
Q01814	1187	0.754708	1	1	1	3	ATP2B2
Q01814	1186	0.754708	1	1	1	3	ATP2B2
Q9UGL1	411	0.754952	1	1	14	42	KDM5B
Q5JWR5	778	0.75504	1	1	10	35	DOP1A
Q8TDY2	173	0.755175	1	1	46	142	RB1CC1
Q5JWR5	554	0.755197	1	1	2	6	DOP1A
Q01814	482	0.755314	1	1	8	17	ATP2B2
Q5JWR5	1999	0.755379	1	1	14	64	DOP1A
Q02446	523	0.75553	1	1	8	27	SP4
Q9Y566	699	0.755662	1	1	8	22	SHANK1
Q5JWR5	1330	0.755925	1	1	6	19	DOP1A
Q01814	93	0.755926	1	1	8	16	ATP2B2
Q13616	359	0.755957	1	1	5	9	CUL1
Q01814	711	0.756022	1	1	11	21	ATP2B2
Q5JWR5	1830	0.756023	1	1	55	160	DOP1A
Q9Y566	2009	0.756081	1	1	4	13	SHANK1
Q5U5R9	143	0.756131	1	1	10	27	HECTD2
Q9UGL1	721	0.756263	1	1	18	42	KDM5B
Q9Y566	1962	0.756434	1	1	9	23	SHANK1
Q9Y566	881	0.756459	1	1	3	5	SHANK1
Q02446	541	0.756503	1	1	14	45	SP4
Q8TDY2	190	0.756671	1	1	12	39	RB1CC1
Q13616	634	0.75679	1	1	8	18	CUL1
Q5JWR5	1107	0.756794	1	1	2	7	DOP1A
Q5JWR5	1108	0.756794	1	1	2	7	DOP1A
Q5JWR5	1106	0.756794	1	1	2	7	DOP1A
Q5JWR5	1109	0.756794	1	1	2	7	DOP1A
Q9Y566	1116	0.75681	1	1	3	5	SHANK1
O75110	156	0.756821	1	1	31	70	ATP9A
Q9Y566	501	0.757201	1	1	3	7	SHANK1
Q02446	519	0.757274	1	1	11	31	SP4
Q01814	1067	0.757355	1	1	8	19	ATP2B2
Q02446	21	0.757366	1	1	10	28	SP4
Q02446	22	0.757366	1	1	10	28	SP4
Q01814	626	0.757367	1	1	45	98	ATP2B2
Q01814	86	0.757637	1	1	13	53	ATP2B2
Q01814	996	0.757748	1	1	11	24	ATP2B2
Q02446	152	0.75781	1	1	4	18	SP4
Q9UGL1	150	0.757926	1	1	9	27	KDM5B
O75110	323	0.758016	1	1	9	24	ATP9A
Q5JWR5	131	0.758077	1	1	11	26	DOP1A
Q13616	148	0.758295	1	1	4	8	CUL1
Q8TDY2	368	0.758395	1	1	8	18	RB1CC1
Q5JWR5	1757	0.758448	1	1	19	61	DOP1A
Q9Y566	610	0.758468	1	1	16	52	SHANK1
Q5U5R9	525	0.758473	1	1	23	46	HECTD2
Q13616	625	0.758478	1	1	11	29	CUL1
Q01814	673	0.758534	1	1	61	152	ATP2B2
O75110	154	0.758591	1	1	25	48	ATP9A
Q13616	629	0.758647	1	1	12	24	CUL1
Q9Y566	612	0.758665	1	1	14	42	SHANK1
Q9Y566	718	0.758781	1	1	6	19	SHANK1
Q13616	395	0.758791	1	1	4	12	CUL1
Q5U5R9	768	0.758842	1	1	4	10	HECTD2
Q02446	744	0.758856	1	1	4	11	SP4
O60573	243	0.75891	1	1	7	17	EIF4E2
Q14240	56	0.758962	1	1	6	10	EIF4A2
Q14240	32	0.758962	1	1	6	10	EIF4A2
Q14240	33	0.758962	1	1	6	10	EIF4A2
Q5JWR5	1929	0.758991	1	1	16	55	DOP1A
Q5JWR5	2349	0.759023	1	1	9	30	DOP1A
Q15554	256	0.759098	1	1	14	28	TERF2
Q8TDY2	17	0.759102	1	1	9	26	RB1CC1
Q01814	23	0.759142	1	1	41	116	ATP2B2
Q02446	106	0.759144	1	1	8	26	SP4
Q9UGL1	1283	0.759249	1	1	16	26	KDM5B
Q9UGL1	27	0.759294	1	1	11	37	KDM5B
Q8TDY2	312	0.759316	1	1	19	34	RB1CC1
Q01814	1099	0.759354	1	1	1	3	ATP2B2
O60573	174	0.759414	1	1	11	31	EIF4E2
Q14240	214	0.759422	1	1	14	23	EIF4A2
Q5JWR5	1828	0.759458	1	1	37	100	DOP1A
Q9UGL1	1092	0.759514	1	1	34	87	KDM5B
Q9UGL1	1022	0.759664	1	1	24	61	KDM5B
Q9Y566	1061	0.75969	1	1	25	40	SHANK1
Q01814	248	0.759998	1	1	21	48	ATP2B2
O75110	89	0.760008	1	1	9	20	ATP9A
Q5JWR5	1660	0.760089	1	1	27	78	DOP1A
Q8TDY2	693	0.760362	1	1	4	13	RB1CC1
Q8TDY2	694	0.760362	1	1	4	13	RB1CC1
Q8TDY2	692	0.760362	1	1	4	13	RB1CC1
Q5JWR5	1631	0.760497	1	1	13	37	DOP1A
Q01814	55	0.760558	1	1	43	120	ATP2B2
Q5JWR5	990	0.760569	1	1	28	84	DOP1A
Q5JWR5	1939	0.760697	1	1	40	141	DOP1A
Q02446	550	0.760777	1	1	13	38	SP4
Q01814	450	0.761124	1	1	10	26	ATP2B2
Q02446	200	0.761223	1	1	8	16	SP4
Q02446	201	0.761223	1	1	8	16	SP4
Q02446	206	0.761223	1	1	8	16	SP4
Q9Y566	1930	0.761248	1	1	9	35	SHANK1
Q9Y566	932	0.761531	1	1	2	6	SHANK1
Q8TDY2	1000	0.761643	1	1	25	63	RB1CC1
Q9Y566	1773	0.761661	1	1	26	36	SHANK1
Q13616	233	0.761678	1	1	5	12	CUL1
Q5JWR5	300	0.761756	1	1	9	14	DOP1A
Q13616	30	0.761798	1	1	3	8	CUL1
O75110	547	0.761955	1	1	11	29	ATP9A
Q13616	138	0.762051	1	1	1	3	CUL1
Q9Y566	1465	0.762108	1	1	5	10	SHANK1
Q5U5R9	678	0.762136	1	1	1	5	HECTD2
Q14240	218	0.762275	1	1	11	20	EIF4A2
Q13616	347	0.762279	1	1	4	9	CUL1
Q9UGL1	676	0.762345	1	1	16	39	KDM5B
Q9Y566	857	0.763035	1	1	3	12	SHANK1
Q01814	148	0.763078	1	1	16	41	ATP2B2
Q8TDY2	689	0.763246	1	1	3	7	RB1CC1
O75110	193	0.763408	1	1	25	44	ATP9A
Q8TDY2	920	0.763437	1	1	4	14	RB1CC1
Q8TDY2	658	0.763473	1	1	3	10	RB1CC1
Q8TDY2	612	0.763545	1	1	13	53	RB1CC1
Q02446	490	0.76361	1	1	3	9	SP4
Q02446	491	0.76361	1	1	3	9	SP4
Q9UGL1	824	0.763742	1	1	18	55	KDM5B
O75110	317	0.763777	1	1	8	23	ATP9A
Q9UGL1	785	0.763812	1	1	22	48	KDM5B
Q13616	21	0.763821	1	1	1	5	CUL1
Q13616	23	0.763821	1	1	1	5	CUL1
Q13616	22	0.763821	1	1	1	5	CUL1
Q9Y566	738	0.763888	1	1	16	50	SHANK1
Q13616	431	0.763938	1	1	4	6	CUL1
Q13616	132	0.764041	1	1	4	7	CUL1
Q13616	698	0.764103	1	1	1	4	CUL1
Q13616	700	0.764103	1	1	1	4	CUL1
Q8TDY2	1072	0.764144	1	1	5	16	RB1CC1
Q8TDY2	1073	0.764144	1	1	5	16	RB1CC1
Q5JWR5	2112	0.764189	1	1	22	57	DOP1A
Q01814	559	0.764193	1	1	7	14	ATP2B2
Q9UGL1	787	0.764218	1	1	21	47	KDM5B
Q5U5R9	98	0.764262	1	1	2	9	HECTD2
Q5U5R9	99	0.764262	1	1	2	9	HECTD2
Q14240	269	0.764555	1	1	1	2	EIF4A2
Q14240	270	0.764555	1	1	1	2	EIF4A2
Q14240	272	0.764555	1	1	1	2	EIF4A2
Q9UGL1	779	0.764616	1	1	22	52	KDM5B
Q8TDY2	1411	0.764621	1	1	8	19	RB1CC1
Q9Y566	2153	0.764635	1	1	17	43	SHANK1
Q15554	324	0.764785	1	1	6	19	TERF2
Q13616	75	0.764935	1	1	5	14	CUL1
Q13616	74	0.764935	1	1	5	14	CUL1
O75110	133	0.765007	1	1	7	14	ATP9A
Q01814	202	0.765177	1	1	16	43	ATP2B2
Q01814	75	0.765345	1	1	30	100	ATP2B2
Q9Y566	951	0.765544	1	1	4	9	SHANK1
Q5JWR5	43	0.765602	1	1	16	45	DOP1A
Q9Y566	2147	0.765717	1	1	24	71	SHANK1
Q13616	125	0.765726	1	1	3	8	CUL1
Q01814	1207	0.765776	1	1	1	4	ATP2B2
Q5JWR5	1747	0.765885	1	1	10	29	DOP1A
Q02446	448	0.765944	1	1	3	9	SP4
Q02446	449	0.765944	1	1	3	9	SP4
O75110	166	0.765954	1	1	19	36	ATP9A
Q01814	421	0.766017	1	1	14	45	ATP2B2
Q5JWR5	886	0.766114	1	1	4	16	DOP1A
Q02446	362	0.766123	1	1	4	8	SP4
Q9UGL1	1050	0.7662	1	1	41	74	KDM5B
Q5U5R9	232	0.766505	1	1	36	74	HECTD2
Q9Y566	1717	0.766653	1	1	13	22	SHANK1
Q5JWR5	1880	0.766745	1	1	26	57	DOP1A
O75110	1039	0.766879	1	1	8	16	ATP9A
Q9Y566	377	0.766962	1	1	10	27	SHANK1
Q5JWR5	1510	0.767296	1	1	3	16	DOP1A
Q9UGL1	91	0.767394	1	1	11	26	KDM5B
O75110	423	0.767434	1	1	23	40	ATP9A
Q9Y566	1711	0.767437	1	1	15	31	SHANK1
Q01814	552	0.767548	1	1	31	75	ATP2B2
Q9Y566	1584	0.767556	1	1	3	8	SHANK1
Q13616	305	0.767708	1	1	6	12	CUL1
Q5JWR5	803	0.767726	1	1	5	15	DOP1A
Q9UGL1	851	0.767866	1	1	15	39	KDM5B
Q01814	476	0.767927	1	1	7	17	ATP2B2
Q9UGL1	1024	0.767943	1	1	37	87	KDM5B
Q9UGL1	819	0.767951	1	1	18	45	KDM5B
Q13616	640	0.768062	1	1	12	28	CUL1
Q9Y566	1679	0.768091	1	1	5	14	SHANK1
Q9Y566	1678	0.768091	1	1	5	14	SHANK1
Q9Y566	1677	0.768091	1	1	5	14	SHANK1
Q8TDY2	653	0.768225	1	1	1	6	RB1CC1
Q8TDY2	652	0.768225	1	1	1	6	RB1CC1
O75110	91	0.768242	1	1	6	13	ATP9A
O75110	92	0.768242	1	1	6	13	ATP9A
Q9UGL1	670	0.768246	1	1	15	41	KDM5B
Q9UGL1	1302	0.768407	1	1	10	21	KDM5B
Q9Y566	1845	0.768407	1	1	12	28	SHANK1
Q5JWR5	1463	0.768448	1	1	50	153	DOP1A
Q13616	702	0.768502	1	1	1	3	CUL1
O75110	397	0.768547	1	1	19	49	ATP9A
Q8TDY2	687	0.768592	1	1	9	21	RB1CC1
Q5JWR5	1586	0.768757	1	1	38	106	DOP1A
O75110	52	0.768821	1	1	29	68	ATP9A
Q5JWR5	1731	0.768886	1	1	32	86	DOP1A
Q5JWR5	77	0.768994	1	1	11	24	DOP1A
Q5JWR5	2062	0.769067	1	1	16	58	DOP1A
Q8TDY2	1560	0.769131	1	1	11	38	RB1CC1
Q13616	17	0.769205	1	1	1	5	CUL1
Q13616	18	0.769205	1	1	1	5	CUL1
Q13616	19	0.769205	1	1	1	5	CUL1
Q13616	20	0.769205	1	1	1	5	CUL1
Q13616	48	0.769205	1	1	1	5	CUL1
Q5JWR5	1788	0.769221	1	1	22	61	DOP1A
Q8TDY2	187	0.769375	1	1	11	37	RB1CC1
Q9UGL1	1279	0.769404	1	1	23	41	KDM5B
Q9UGL1	148	0.769479	1	1	9	31	KDM5B
Q13616	492	0.769491	1	1	2	4	CUL1
Q9UGL1	706	0.769514	1	1	25	50	KDM5B
Q01814	13	0.769611	1	1	7	28	ATP2B2
Q01814	403	0.769624	1	1	7	16	ATP2B2
Q5JWR5	1671	0.769806	1	1	23	65	DOP1A
Q5JWR5	202	0.769831	1	1	31	61	DOP1A
Q8TDY2	1253	0.769843	1	1	10	22	RB1CC1
Q15554	277	0.769848	1	1	5	12	TERF2
O60573	202	0.769868	1	1	9	23	EIF4E2
Q5JWR5	1582	0.769925	1	1	55	147	DOP1A
Q14240	222	0.770191	1	1	11	20	EIF4A2
Q14240	221	0.770191	1	1	11	20	EIF4A2
Q5JWR5	99	0.770265	1	1	11	30	DOP1A
Q01814	572	0.770273	1	1	46	106	ATP2B2
Q9Y566	869	0.77028	1	1	17	53	SHANK1
Q15554	253	0.7704	1	1	6	10	TERF2
Q02446	590	0.770504	1	1	3	9	SP4
Q5JWR5	984	0.770548	1	1	25	79	DOP1A
Q9UGL1	1170	0.770625	1	1	26	31	KDM5B
Q9UGL1	1171	0.770625	1	1	26	31	KDM5B
O75110	878	0.77074	1	1	11	21	ATP9A
O75110	587	0.770886	1	1	14	52	ATP9A
Q01814	484	0.771071	1	1	6	13	ATP2B2
Q9UGL1	1149	0.771098	1	1	33	74	KDM5B
Q14240	213	0.771225	1	1	14	25	EIF4A2
Q01814	569	0.771269	1	1	32	75	ATP2B2
Q14240	376	0.771286	1	1	6	9	EIF4A2
Q5JWR5	1060	0.771354	1	1	4	13	DOP1A
Q01814	974	0.771571	1	1	10	21	ATP2B2
Q5JWR5	19	0.771578	1	1	9	24	DOP1A
Q5U5R9	53	0.771595	1	1	1	3	HECTD2
Q5U5R9	54	0.771595	1	1	1	3	HECTD2
Q5U5R9	350	0.771705	1	1	10	33	HECTD2
Q5JWR5	1931	0.771872	1	1	19	65	DOP1A
O75110	195	0.772018	1	1	30	60	ATP9A
Q9UGL1	1166	0.772123	1	1	39	62	KDM5B
Q9Y566	734	0.772205	1	1	8	27	SHANK1
Q9UGL1	278	0.772352	1	1	6	22	KDM5B
Q9Y566	1953	0.772386	1	1	4	10	SHANK1
Q5U5R9	11	0.772791	1	1	7	17	HECTD2
Q9Y566	733	0.772902	1	1	14	40	SHANK1
Q9UGL1	1370	0.773103	1	1	30	64	KDM5B
Q9Y566	1940	0.773364	1	1	8	26	SHANK1
Q9UGL1	768	0.773609	1	1	9	19	KDM5B
Q8TDY2	306	0.77364	1	1	28	58	RB1CC1
Q14240	260	0.773772	1	1	6	10	EIF4A2
Q13616	31	0.773792	1	1	4	8	CUL1
Q5JWR5	920	0.773838	1	1	5	11	DOP1A
Q01814	1184	0.774127	1	1	1	2	ATP2B2
Q01814	1185	0.774127	1	1	1	2	ATP2B2
Q8TDY2	1589	0.774227	1	1	15	56	RB1CC1
Q9Y566	605	0.774316	1	1	10	28	SHANK1
Q8TDY2	1470	0.774462	1	1	5	10	RB1CC1
Q15554	331	0.774489	1	1	11	27	TERF2
Q9Y566	1893	0.774697	1	1	4	12	SHANK1
Q5JWR5	883	0.774727	1	1	9	39	DOP1A
Q9UGL1	303	0.774764	1	1	4	11	KDM5B
Q9UGL1	304	0.774764	1	1	4	11	KDM5B
Q5JWR5	660	0.774783	1	1	3	17	DOP1A
Q5JWR5	659	0.774783	1	1	3	17	DOP1A
Q5JWR5	179	0.774847	1	1	17	44	DOP1A
Q13616	160	0.774852	1	1	3	11	CUL1
Q01814	611	0.774866	1	1	54	132	ATP2B2
Q9UGL1	980	0.774977	1	1	21	58	KDM5B
Q9Y566	471	0.774978	1	1	12	28	SHANK1
Q5JWR5	1391	0.775032	1	1	22	65	DOP1A
Q5JWR5	327	0.775078	1	1	25	97	DOP1A
Q8TDY2	1356	0.77512	1	1	20	84	RB1CC1
Q9UGL1	84	0.775164	1	1	7	25	KDM5B
Q5JWR5	2130	0.775222	1	1	21	56	DOP1A
Q9Y566	1417	0.775241	1	1	8	29	SHANK1
Q5JWR5	11	0.77531	1	1	6	12	DOP1A
Q01814	971	0.775403	1	1	10	26	ATP2B2
Q9Y566	1398	0.775436	1	1	6	22	SHANK1
Q5U5R9	137	0.775458	1	1	20	45	HECTD2
Q5U5R9	618	0.775474	1	1	12	27	HECTD2
Q8TDY2	890	0.775497	1	1	3	10	RB1CC1
Q13616	386	0.775694	1	1	5	13	CUL1
Q8TDY2	803	0.7758	1	1	7	22	RB1CC1
Q8TDY2	802	0.7758	1	1	7	22	RB1CC1
Q8TDY2	869	0.775843	1	1	6	13	RB1CC1
Q8TDY2	868	0.775843	1	1	6	13	RB1CC1
Q9Y566	544	0.775908	1	1	7	20	SHANK1
Q5JWR5	2459	0.775949	1	1	23	72	DOP1A
Q5U5R9	264	0.775984	1	1	31	61	HECTD2
Q8TDY2	782	0.775992	1	1	8	12	RB1CC1
Q9Y566	1862	0.775999	1	1	8	25	SHANK1
Q9Y566	1864	0.775999	1	1	8	25	SHANK1
Q9Y566	1863	0.775999	1	1	8	25	SHANK1
Q9Y566	1865	0.775999	1	1	8	25	SHANK1
O75110	80	0.776253	1	1	13	37	ATP9A
Q5JWR5	196	0.77629	1	1	18	39	DOP1A
Q13616	39	0.776329	1	1	2	2	CUL1
Q13616	42	0.776329	1	1	2	2	CUL1
Q13616	38	0.776329	1	1	2	2	CUL1
Q5U5R9	135	0.776391	1	1	27	67	HECTD2
Q5JWR5	167	0.776547	1	1	23	48	DOP1A
Q8TDY2	1474	0.776693	1	1	6	20	RB1CC1
Q5JWR5	1879	0.776802	1	1	28	65	DOP1A
Q5JWR5	2206	0.776991	1	1	15	36	DOP1A
Q13616	444	0.777183	1	1	2	4	CUL1
Q5JWR5	2441	0.77743	1	1	4	17	DOP1A
Q8TDY2	564	0.777492	1	1	14	65	RB1CC1
Q01814	425	0.777542	1	1	4	18	ATP2B2
Q8TDY2	837	0.777738	1	1	13	30	RB1CC1
Q01814	17	0.778173	1	1	9	29	ATP2B2
Q5JWR5	40	0.778183	1	1	18	38	DOP1A
Q9UGL1	1228	0.778392	1	1	14	37	KDM5B
Q02446	115	0.778466	1	1	2	9	SP4
Q9UGL1	1467	0.778566	1	1	3	5	KDM5B
Q9UGL1	1466	0.778566	1	1	3	5	KDM5B
O75110	336	0.778634	1	1	18	42	ATP9A
Q8TDY2	388	0.77869	1	1	5	13	RB1CC1
Q01814	252	0.77872	1	1	32	78	ATP2B2
Q01814	11	0.778752	1	1	4	14	ATP2B2
Q15554	257	0.77896	1	1	12	29	TERF2
Q5JWR5	215	0.779105	1	1	11	27	DOP1A
Q13616	690	0.779117	1	1	6	13	CUL1
O75110	577	0.779155	1	1	14	47	ATP9A
Q5JWR5	212	0.779529	1	1	14	29	DOP1A
O75110	433	0.779683	1	1	8	22	ATP9A
Q5JWR5	955	0.779781	1	1	26	85	DOP1A
Q8TDY2	20	0.779879	1	1	11	31	RB1CC1
Q9UGL1	256	0.780018	1	1	14	42	KDM5B
Q9Y566	373	0.780326	1	1	13	31	SHANK1
Q5JWR5	292	0.780456	1	1	29	79	DOP1A
Q01814	986	0.780881	1	1	21	62	ATP2B2
Q01814	587	0.781052	1	1	35	94	ATP2B2
Q9UGL1	1126	0.781209	1	1	25	65	KDM5B
Q5JWR5	543	0.781425	1	1	14	33	DOP1A
Q9Y566	617	0.781547	1	1	6	16	SHANK1
Q8TDY2	1257	0.781644	1	1	8	15	RB1CC1
Q8TDY2	1256	0.781644	1	1	8	15	RB1CC1
Q9Y566	12	0.78183	1	1	23	34	SHANK1
Q02446	361	0.781893	1	1	5	12	SP4
Q9Y566	791	0.782051	1	1	1	4	SHANK1
Q9Y566	1041	0.782134	1	1	2	9	SHANK1
Q5JWR5	1673	0.782652	1	1	28	71	DOP1A
Q02446	70	0.782888	1	1	2	6	SP4
Q02446	71	0.782888	1	1	2	6	SP4
Q02446	72	0.782888	1	1	2	6	SP4
Q5JWR5	169	0.782974	1	1	25	60	DOP1A
Q01814	1040	0.782976	1	1	3	8	ATP2B2
Q9Y566	697	0.782993	1	1	8	22	SHANK1
Q8TDY2	172	0.783048	1	1	48	150	RB1CC1
Q14240	215	0.783074	1	1	13	23	EIF4A2
Q9Y566	1956	0.783081	1	1	6	10	SHANK1
Q02446	741	0.78324	1	1	4	7	SP4
Q5JWR5	111	0.783262	1	1	16	44	DOP1A
Q02446	414	0.783403	1	1	2	7	SP4
Q02446	512	0.783549	1	1	13	38	SP4
Q5U5R9	360	0.783845	1	1	6	25	HECTD2
Q9Y566	1152	0.783858	1	1	1	4	SHANK1
Q9Y566	1151	0.783858	1	1	1	4	SHANK1
Q02446	547	0.783937	1	1	10	32	SP4
O60573	135	0.784017	1	1	8	24	EIF4E2
Q9Y566	884	0.784043	1	1	4	8	SHANK1
Q9UGL1	76	0.784043	1	1	29	65	KDM5B
Q9Y566	1075	0.784091	1	1	15	55	SHANK1
Q02446	255	0.784126	1	1	6	21	SP4
Q02446	256	0.784126	1	1	6	21	SP4
Q9Y566	1308	0.784164	1	1	8	28	SHANK1
Q8TDY2	1203	0.784198	1	1	10	28	RB1CC1
Q02446	482	0.784232	1	1	5	14	SP4
Q5JWR5	1701	0.78435	1	1	25	74	DOP1A
Q9Y566	1641	0.784387	1	1	3	9	SHANK1
Q9UGL1	168	0.784569	1	1	28	63	KDM5B
O60573	126	0.784618	1	1	8	18	EIF4E2
Q5JWR5	612	0.784708	1	1	9	29	DOP1A
Q5JWR5	177	0.784808	1	1	13	36	DOP1A
Q9Y566	1638	0.784924	1	1	3	6	SHANK1
Q02446	192	0.784948	1	1	1	3	SP4
Q02446	193	0.784948	1	1	1	3	SP4
Q15554	325	0.785004	1	1	6	14	TERF2
Q9Y566	1681	0.785015	1	1	5	10	SHANK1
Q9UGL1	1039	0.785062	1	1	43	107	KDM5B
Q9Y566	311	0.785209	1	1	7	14	SHANK1
Q5U5R9	643	0.78547	1	1	14	45	HECTD2
Q01814	334	0.785543	1	1	3	4	ATP2B2
Q9Y566	1309	0.78568	1	1	7	31	SHANK1
Q5JWR5	1902	0.785705	1	1	29	77	DOP1A
Q9UGL1	536	0.785883	1	1	24	50	KDM5B
Q9UGL1	1483	0.786176	1	1	5	20	KDM5B
Q5U5R9	141	0.786242	1	1	10	28	HECTD2
Q9Y566	1606	0.78626	1	1	3	8	SHANK1
Q15554	179	0.786366	1	1	4	15	TERF2
Q02446	451	0.78647	1	1	5	14	SP4
Q9UGL1	729	0.78652	1	1	18	43	KDM5B
Q9UGL1	33	0.786905	1	1	21	44	KDM5B
Q5JWR5	1580	0.78695	1	1	29	86	DOP1A
Q5JWR5	980	0.786975	1	1	24	67	DOP1A
Q5JWR5	1984	0.787096	1	1	33	130	DOP1A
Q9Y566	498	0.787341	1	1	3	7	SHANK1
Q02446	630	0.787584	1	1	5	16	SP4
Q5U5R9	752	0.787608	1	1	4	17	HECTD2
Q9Y566	378	0.787898	1	1	5	14	SHANK1
O75110	510	0.787922	1	1	44	106	ATP9A
Q5JWR5	2316	0.787924	1	1	14	37	DOP1A
Q5JWR5	506	0.78831	1	1	19	48	DOP1A
O60573	172	0.788451	1	1	11	33	EIF4E2
Q15554	328	0.788457	1	1	8	20	TERF2
Q5JWR5	331	0.788497	1	1	26	107	DOP1A
Q5JWR5	945	0.788785	1	1	21	68	DOP1A
Q5JWR5	185	0.788795	1	1	30	66	DOP1A
Q5JWR5	1154	0.789142	1	1	5	13	DOP1A
Q5JWR5	1155	0.789142	1	1	5	13	DOP1A
Q5JWR5	1156	0.789142	1	1	5	13	DOP1A
Q5JWR5	892	0.789468	1	1	16	72	DOP1A
O75110	549	0.789502	1	1	16	60	ATP9A
Q9UGL1	565	0.789512	1	1	21	49	KDM5B
Q5JWR5	314	0.789549	1	1	14	33	DOP1A
Q13616	398	0.789736	1	1	2	7	CUL1
Q13616	427	0.789754	1	1	5	9	CUL1
Q13616	429	0.789754	1	1	5	9	CUL1
Q9Y566	441	0.789785	1	1	3	13	SHANK1
Q5JWR5	1119	0.789823	1	1	5	12	DOP1A
Q5JWR5	1118	0.789823	1	1	5	12	DOP1A
Q02446	601	0.789922	1	1	1	5	SP4
Q02446	600	0.789922	1	1	1	5	SP4
Q01814	191	0.790043	1	1	13	44	ATP2B2
Q01814	890	0.790548	1	1	9	24	ATP2B2
Q8TDY2	918	0.790589	1	1	4	15	RB1CC1
Q5JWR5	1818	0.790622	1	1	35	99	DOP1A
Q5JWR5	2252	0.790732	1	1	18	44	DOP1A
Q15554	190	0.790741	1	1	2	6	TERF2
Q9Y566	2065	0.79083	1	1	19	60	SHANK1
O75110	540	0.790919	1	1	39	96	ATP9A
Q9UGL1	155	0.790919	1	1	11	37	KDM5B
O75110	436	0.79104	1	1	6	19	ATP9A
Q14240	257	0.791281	1	1	4	8	EIF4A2
Q14240	380	0.791281	1	1	4	8	EIF4A2
Q9UGL1	558	0.791282	1	1	18	46	KDM5B
Q8TDY2	304	0.791357	1	1	17	48	RB1CC1
Q9Y566	1827	0.791486	1	1	16	27	SHANK1
Q5U5R9	660	0.791528	1	1	11	30	HECTD2
Q5JWR5	802	0.791568	1	1	9	32	DOP1A
Q9UGL1	1122	0.791592	1	1	27	70	KDM5B
Q5JWR5	2430	0.791629	1	1	3	8	DOP1A
Q8TDY2	345	0.792104	1	1	18	67	RB1CC1
Q13616	8	0.792204	1	1	5	11	CUL1
Q01814	160	0.792292	1	1	11	21	ATP2B2
Q5JWR5	1541	0.792479	1	1	29	60	DOP1A
O75110	910	0.79254	1	1	21	39	ATP9A
Q13616	9	0.79263	1	1	4	8	CUL1
Q14240	369	0.792641	1	1	1	1	EIF4A2
Q14240	370	0.792641	1	1	1	1	EIF4A2
O75110	925	0.792713	1	1	8	20	ATP9A
O75110	1034	0.79285	1	1	2	8	ATP9A
Q5JWR5	2434	0.792861	1	1	3	7	DOP1A
Q5JWR5	2433	0.792861	1	1	3	7	DOP1A
Q9Y566	1130	0.793054	1	1	3	9	SHANK1
Q9Y566	1131	0.793054	1	1	3	9	SHANK1
Q9Y566	1132	0.793054	1	1	3	9	SHANK1
Q9Y566	1882	0.793537	1	1	3	7	SHANK1
Q9Y566	1880	0.793537	1	1	3	7	SHANK1
Q9Y566	1879	0.793537	1	1	3	7	SHANK1
Q5JWR5	1575	0.793671	1	1	54	133	DOP1A
Q9Y566	1020	0.793868	1	1	4	9	SHANK1
Q9Y566	1021	0.793868	1	1	4	9	SHANK1
Q14240	61	0.793977	1	1	15	30	EIF4A2
Q01814	513	0.794352	1	1	28	64	ATP2B2
Q8TDY2	1543	0.794353	1	1	10	34	RB1CC1
Q01814	610	0.794418	1	1	64	142	ATP2B2
Q5JWR5	505	0.794702	1	1	14	35	DOP1A
Q5JWR5	1392	0.794756	1	1	21	61	DOP1A
O75110	304	0.794814	1	1	16	38	ATP9A
Q5JWR5	132	0.794859	1	1	10	29	DOP1A
Q9Y566	1703	0.794876	1	1	3	6	SHANK1
Q01814	137	0.794904	1	1	33	112	ATP2B2
Q5JWR5	1536	0.79506	1	1	41	108	DOP1A
Q9Y566	48	0.795188	1	1	4	12	SHANK1
Q9Y566	49	0.795188	1	1	4	12	SHANK1
Q9Y566	50	0.795188	1	1	4	12	SHANK1
Q5U5R9	518	0.795483	1	1	7	19	HECTD2
Q15554	137	0.795572	1	1	5	18	TERF2
Q9Y566	1505	0.795609	1	1	23	42	SHANK1
Q9Y566	1959	0.795684	1	1	5	8	SHANK1
Q01814	1070	0.79581	1	1	7	14	ATP2B2
Q01814	821	0.795919	1	1	14	40	ATP2B2
Q9Y566	1602	0.795968	1	1	10	26	SHANK1
Q02446	474	0.795993	1	1	5	16	SP4
Q13616	331	0.796337	1	1	5	13	CUL1
Q14240	24	0.796502	1	1	15	26	EIF4A2
Q5JWR5	815	0.796587	1	1	13	33	DOP1A
Q5JWR5	104	0.796654	1	1	12	27	DOP1A
Q9UGL1	1154	0.796704	1	1	10	28	KDM5B
Q9Y566	720	0.796725	1	1	7	21	SHANK1
Q13616	307	0.796744	1	1	6	15	CUL1
Q5U5R9	382	0.796901	1	1	10	32	HECTD2
Q01814	547	0.796915	1	1	41	103	ATP2B2
Q5JWR5	1024	0.796996	1	1	3	9	DOP1A
Q13616	632	0.797004	1	1	8	17	CUL1
Q5JWR5	100	0.797082	1	1	10	27	DOP1A
Q02446	80	0.797119	1	1	3	9	SP4
Q13616	194	0.797239	1	1	2	4	CUL1
Q5JWR5	875	0.797363	1	1	17	50	DOP1A
Q5JWR5	1794	0.797392	1	1	17	35	DOP1A
Q5JWR5	411	0.797472	1	1	7	17	DOP1A
Q02446	453	0.797623	1	1	6	17	SP4
Q01814	1060	0.79766	1	1	4	5	ATP2B2
Q8TDY2	180	0.797749	1	1	18	50	RB1CC1
Q8TDY2	1113	0.797752	1	1	7	17	RB1CC1
Q9Y566	1960	0.797756	1	1	9	24	SHANK1
Q9Y566	1961	0.797756	1	1	9	24	SHANK1
Q5JWR5	1658	0.797817	1	1	27	77	DOP1A
Q15554	260	0.798014	1	1	13	30	TERF2
Q9Y566	2075	0.798016	1	1	11	34	SHANK1
Q01814	905	0.798034	1	1	18	43	ATP2B2
Q14240	30	0.798558	1	1	14	29	EIF4A2
Q5JWR5	954	0.79861	1	1	27	94	DOP1A
O75110	550	0.798655	1	1	23	78	ATP9A
Q01814	506	0.79883	1	1	24	41	ATP2B2
O75110	266	0.798837	1	1	21	45	ATP9A
Q9Y566	609	0.799011	1	1	16	51	SHANK1
Q5U5R9	343	0.799199	1	1	11	31	HECTD2
Q9Y566	877	0.799326	1	1	8	25	SHANK1
Q5JWR5	549	0.799332	1	1	9	19	DOP1A
Q9Y566	1786	0.799434	1	1	2	8	SHANK1
Q9Y566	1317	0.799703	1	1	7	28	SHANK1
Q5JWR5	639	0.799745	1	1	1	3	DOP1A
Q5U5R9	132	0.799792	1	1	21	41	HECTD2
Q5JWR5	1353	0.799935	1	1	5	14	DOP1A
Q9Y566	1091	0.800065	1	1	16	24	SHANK1
Q02446	625	0.800083	1	1	6	15	SP4
Q5JWR5	149	0.800182	1	1	18	40	DOP1A
Q9UGL1	514	0.800262	1	1	13	33	KDM5B
Q9Y566	1092	0.800478	1	1	16	24	SHANK1
Q14240	182	0.800481	1	1	14	23	EIF4A2
Q5JWR5	254	0.800552	1	1	26	93	DOP1A
Q8TDY2	469	0.800559	1	1	47	139	RB1CC1
Q01814	327	0.800685	1	1	11	20	ATP2B2
Q01814	328	0.800685	1	1	11	20	ATP2B2
Q5JWR5	2109	0.800764	1	1	13	33	DOP1A
Q9UGL1	1291	0.800769	1	1	19	32	KDM5B
Q02446	149	0.800879	1	1	8	22	SP4
Q01814	35	0.801021	1	1	18	45	ATP2B2
Q01814	439	0.801376	1	1	23	78	ATP2B2
Q9Y566	1704	0.801414	1	1	4	10	SHANK1
Q5JWR5	87	0.801501	1	1	20	50	DOP1A
Q01814	540	0.80163	1	1	40	107	ATP2B2
O75110	649	0.801654	1	1	36	110	ATP9A
Q5U5R9	670	0.801821	1	1	2	8	HECTD2
Q8TDY2	521	0.801866	1	1	19	68	RB1CC1
Q14240	388	0.801921	1	1	6	9	EIF4A2
Q14240	387	0.801921	1	1	6	9	EIF4A2
Q14240	386	0.801921	1	1	6	9	EIF4A2
Q5JWR5	85	0.802096	1	1	16	38	DOP1A
Q5JWR5	1594	0.802126	1	1	15	41	DOP1A
Q9Y566	2148	0.802207	1	1	18	49	SHANK1
O75110	173	0.802272	1	1	48	112	ATP9A
Q9UGL1	864	0.802348	1	1	31	81	KDM5B
Q9UGL1	1292	0.802359	1	1	22	39	KDM5B
Q13616	70	0.802392	1	1	3	10	CUL1
Q13616	71	0.802392	1	1	3	10	CUL1
Q13616	69	0.802392	1	1	3	10	CUL1
Q5JWR5	1402	0.802595	1	1	20	65	DOP1A
O75110	367	0.80274	1	1	17	38	ATP9A
Q01814	660	0.803004	1	1	33	64	ATP2B2
Q5JWR5	2015	0.803015	1	1	17	58	DOP1A
Q15554	404	0.803251	1	1	9	20	TERF2
Q8TDY2	611	0.803357	1	1	10	22	RB1CC1
Q9Y566	2010	0.803467	1	1	8	27	SHANK1
Q01814	871	0.803518	1	1	14	28	ATP2B2
Q9Y566	1836	0.803564	1	1	16	37	SHANK1
Q8TDY2	188	0.803639	1	1	12	39	RB1CC1
O75110	24	0.803649	1	1	3	11	ATP9A
Q5JWR5	2202	0.803728	1	1	12	36	DOP1A
Q5U5R9	762	0.803873	1	1	5	20	HECTD2
Q5JWR5	1670	0.804084	1	1	18	47	DOP1A
Q5JWR5	2389	0.804234	1	1	31	97	DOP1A
O75110	1004	0.804318	1	1	8	23	ATP9A
Q5JWR5	21	0.804429	1	1	10	27	DOP1A
Q01814	15	0.804537	1	1	7	27	ATP2B2
Q8TDY2	605	0.804562	1	1	13	22	RB1CC1
O75110	196	0.804596	1	1	15	41	ATP9A
O75110	53	0.804667	1	1	31	73	ATP9A
Q8TDY2	1551	0.804949	1	1	15	57	RB1CC1
Q5JWR5	98	0.805139	1	1	8	24	DOP1A
Q9Y566	1480	0.805145	1	1	14	39	SHANK1
Q9Y566	660	0.805156	1	1	4	12	SHANK1
Q9Y566	888	0.805523	1	1	3	5	SHANK1
Q5JWR5	2236	0.805568	1	1	15	42	DOP1A
Q14240	225	0.805661	1	1	12	21	EIF4A2
Q8TDY2	990	0.805672	1	1	13	28	RB1CC1
Q9Y566	1460	0.805702	1	1	4	9	SHANK1
Q02446	282	0.805723	1	1	12	47	SP4
Q5JWR5	3	0.805826	1	1	5	13	DOP1A
Q5JWR5	2	0.805826	1	1	5	13	DOP1A
O60573	191	0.805912	1	1	2	6	EIF4E2
O75110	260	0.805938	1	1	36	77	ATP9A
Q5JWR5	604	0.805987	1	1	7	19	DOP1A
Q5JWR5	605	0.805987	1	1	7	19	DOP1A
Q8TDY2	1100	0.806237	1	1	15	24	RB1CC1
Q5JWR5	2002	0.80641	1	1	9	40	DOP1A
Q5U5R9	693	0.806606	1	1	4	11	HECTD2
Q9Y566	1877	0.806713	1	1	3	7	SHANK1
Q02446	205	0.806865	1	1	8	17	SP4
Q5JWR5	882	0.806873	1	1	12	70	DOP1A
Q13616	351	0.806891	1	1	5	10	CUL1
Q5JWR5	1512	0.806903	1	1	5	23	DOP1A
Q15554	105	0.807121	1	1	5	17	TERF2
Q9Y566	2134	0.807195	1	1	8	21	SHANK1
Q02446	45	0.807202	1	1	3	6	SP4
Q8TDY2	921	0.807204	1	1	4	13	RB1CC1
Q8TDY2	923	0.807204	1	1	4	13	RB1CC1
Q8TDY2	922	0.807204	1	1	4	13	RB1CC1
Q5JWR5	456	0.807247	1	1	5	19	DOP1A
Q13616	25	0.80751	1	1	3	7	CUL1
Q01814	491	0.80757	1	1	26	60	ATP2B2
Q8TDY2	313	0.807872	1	1	18	25	RB1CC1
Q9UGL1	1343	0.807957	1	1	10	23	KDM5B
Q5JWR5	180	0.807966	1	1	11	25	DOP1A
O75110	948	0.808276	1	1	4	16	ATP9A
O75110	170	0.808379	1	1	33	65	ATP9A
Q01814	60	0.808469	1	1	63	178	ATP2B2
Q13616	628	0.80858	1	1	12	24	CUL1
O75110	78	0.808847	1	1	16	44	ATP9A
O75110	926	0.808898	1	1	8	19	ATP9A
Q13616	664	0.808985	1	1	9	22	CUL1
Q02446	210	0.808995	1	1	7	19	SP4
O75110	708	0.808999	1	1	15	23	ATP9A
O75110	707	0.808999	1	1	15	23	ATP9A
Q5JWR5	1873	0.809279	1	1	34	87	DOP1A
Q5JWR5	994	0.809358	1	1	29	90	DOP1A
O60573	52	0.809397	1	1	24	60	EIF4E2
O60573	50	0.809397	1	1	24	60	EIF4E2
O60573	53	0.809397	1	1	24	60	EIF4E2
Q9UGL1	707	0.809422	1	1	15	29	KDM5B
Q5JWR5	880	0.809491	1	1	6	30	DOP1A
Q9Y566	13	0.809534	1	1	23	35	SHANK1
Q5JWR5	674	0.809562	1	1	17	46	DOP1A
Q9Y566	1850	0.809661	1	1	8	22	SHANK1
Q9UGL1	771	0.809773	1	1	5	11	KDM5B
Q5JWR5	1947	0.810017	1	1	31	92	DOP1A
Q5JWR5	1367	0.810105	1	1	54	115	DOP1A
O75110	650	0.810255	1	1	26	83	ATP9A
O75110	382	0.810308	1	1	31	73	ATP9A
Q9Y566	1371	0.810556	1	1	9	25	SHANK1
Q15554	43	0.810625	1	1	25	28	TERF2
Q9Y566	664	0.810787	1	1	11	31	SHANK1
Q5U5R9	39	0.810788	1	1	7	12	HECTD2
Q5U5R9	40	0.810788	1	1	7	12	HECTD2
Q01814	489	0.810807	1	1	6	16	ATP2B2
Q01814	830	0.810897	1	1	8	32	ATP2B2
Q9UGL1	295	0.810936	1	1	3	9	KDM5B
Q02446	784	0.811326	1	1	1	5	SP4
Q14240	121	0.811463	1	1	8	12	EIF4A2
Q02446	308	0.811688	1	1	6	17	SP4
Q8TDY2	659	0.811786	1	1	3	9	RB1CC1
Q9UGL1	352	0.811931	1	1	7	20	KDM5B
Q5JWR5	1502	0.812026	1	1	10	34	DOP1A
Q9Y566	980	0.812122	1	1	7	20	SHANK1
Q5JWR5	1476	0.812159	1	1	16	40	DOP1A
Q5JWR5	1329	0.812224	1	1	6	18	DOP1A
Q5JWR5	1328	0.812224	1	1	6	18	DOP1A
Q15554	357	0.812304	1	1	3	7	TERF2
Q5U5R9	454	0.812313	1	1	4	8	HECTD2
Q5U5R9	452	0.812313	1	1	4	8	HECTD2
Q5U5R9	453	0.812313	1	1	4	8	HECTD2
Q01814	1	0.812651	1	1	4	14	ATP2B2
Q9UGL1	347	0.812719	1	1	4	13	KDM5B
Q5JWR5	907	0.812767	1	1	15	35	DOP1A
Q5U5R9	712	0.812965	1	1	6	19	HECTD2
Q8TDY2	169	0.813112	1	1	44	126	RB1CC1
Q5U5R9	138	0.813115	1	1	26	59	HECTD2
Q9Y566	1658	0.813253	1	1	2	7	SHANK1
Q9UGL1	1494	0.813581	1	1	6	17	KDM5B
Q8TDY2	789	0.813608	1	1	6	11	RB1CC1
Q01814	591	0.81361	1	1	34	80	ATP2B2
Q8TDY2	1401	0.813678	1	1	8	22	RB1CC1
Q01814	913	0.813679	1	1	10	18	ATP2B2
Q14240	41	0.813879	1	1	7	10	EIF4A2
Q9Y566	1958	0.814039	1	1	4	8	SHANK1
Q9Y566	1447	0.814103	1	1	2	7	SHANK1
Q5JWR5	2239	0.81419	1	1	14	37	DOP1A
Q01814	899	0.814197	1	1	9	24	ATP2B2
Q8TDY2	676	0.814272	1	1	4	12	RB1CC1
Q9Y566	873	0.814292	1	1	7	22	SHANK1
Q9Y566	874	0.814292	1	1	7	22	SHANK1
Q8TDY2	19	0.81442	1	1	9	23	RB1CC1
Q13616	707	0.814528	1	1	2	3	CUL1
Q9UGL1	646	0.814563	1	1	24	50	KDM5B
Q5U5R9	436	0.814821	1	1	5	25	HECTD2
Q5JWR5	673	0.814893	1	1	15	38	DOP1A
Q9Y566	2144	0.815026	1	1	15	40	SHANK1
Q01814	323	0.815037	1	1	12	26	ATP2B2
Q01814	324	0.815037	1	1	12	26	ATP2B2
Q5JWR5	1338	0.81507	1	1	3	7	DOP1A
Q5JWR5	1339	0.81507	1	1	3	7	DOP1A
Q5JWR5	1340	0.81507	1	1	3	7	DOP1A
Q5JWR5	1503	0.815106	1	1	9	36	DOP1A
Q5JWR5	1398	0.815142	1	1	18	60	DOP1A
Q9Y566	559	0.815196	1	1	16	50	SHANK1
Q01814	976	0.815732	1	1	6	11	ATP2B2
Q02446	234	0.815734	1	1	8	24	SP4
Q02446	235	0.815734	1	1	8	24	SP4
Q9Y566	1851	0.81577	1	1	7	21	SHANK1
Q01814	242	0.815854	1	1	12	36	ATP2B2
Q13616	453	0.815912	1	1	2	7	CUL1
O60573	199	0.815996	1	1	5	16	EIF4E2
Q9Y566	2023	0.816139	1	1	4	12	SHANK1
Q15554	63	0.816184	1	1	2	5	TERF2
Q9Y566	2129	0.816206	1	1	32	70	SHANK1
O75110	631	0.81634	1	1	12	29	ATP9A
Q9Y566	1595	0.816477	1	1	10	28	SHANK1
Q8TDY2	1493	0.816528	1	1	8	29	RB1CC1
Q5JWR5	238	0.816563	1	1	10	27	DOP1A
Q5JWR5	1550	0.816688	1	1	12	25	DOP1A
Q01814	618	0.816707	1	1	33	68	ATP2B2
Q01814	619	0.816707	1	1	33	68	ATP2B2
Q01814	681	0.816707	1	1	33	68	ATP2B2
Q14240	236	0.816829	1	1	16	29	EIF4A2
Q5JWR5	916	0.817023	1	1	4	16	DOP1A
Q5JWR5	1758	0.817434	1	1	35	89	DOP1A
Q8TDY2	1273	0.817487	1	1	4	10	RB1CC1
Q02446	412	0.817604	1	1	2	4	SP4
Q5JWR5	656	0.817634	1	1	2	9	DOP1A
Q9UGL1	826	0.817667	1	1	18	53	KDM5B
O75110	811	0.817819	1	1	15	36	ATP9A
Q5JWR5	1087	0.817847	1	1	4	17	DOP1A
Q13616	213	0.817989	1	1	3	10	CUL1
Q5JWR5	922	0.818088	1	1	2	6	DOP1A
Q13616	652	0.818117	1	1	4	10	CUL1
Q5JWR5	2284	0.818171	1	1	7	17	DOP1A
Q5JWR5	1953	0.818246	1	1	5	13	DOP1A
Q8TDY2	464	0.818305	1	1	19	66	RB1CC1
O75110	518	0.818335	1	1	44	94	ATP9A
Q5JWR5	714	0.818822	1	1	6	19	DOP1A
Q5JWR5	713	0.818822	1	1	6	19	DOP1A
Q5JWR5	1980	0.818913	1	1	26	96	DOP1A
Q02446	24	0.818925	1	1	10	30	SP4
Q9Y566	495	0.818952	1	1	6	11	SHANK1
Q9Y566	496	0.818952	1	1	6	11	SHANK1
Q5JWR5	1845	0.818965	1	1	16	41	DOP1A
Q5JWR5	1603	0.819037	1	1	2	7	DOP1A
Q13616	374	0.819046	1	1	4	10	CUL1
Q8TDY2	206	0.819224	1	1	34	73	RB1CC1
Q5JWR5	309	0.819312	1	1	11	24	DOP1A
Q9UGL1	1044	0.81947	1	1	18	38	KDM5B
Q5JWR5	20	0.819525	1	1	8	22	DOP1A
Q9Y566	406	0.819871	1	1	5	18	SHANK1
Q9Y566	405	0.819871	1	1	5	18	SHANK1
Q9Y566	2141	0.819909	1	1	17	44	SHANK1
Q5JWR5	1078	0.820077	1	1	2	8	DOP1A
Q5JWR5	1080	0.820077	1	1	2	8	DOP1A
Q5JWR5	1079	0.820077	1	1	2	8	DOP1A
O75110	668	0.820115	1	1	13	31	ATP9A
Q9Y566	870	0.820121	1	1	18	71	SHANK1
Q5JWR5	89	0.820165	1	1	19	53	DOP1A
Q5JWR5	2030	0.820211	1	1	24	91	DOP1A
O75110	370	0.820263	1	1	12	25	ATP9A
Q9UGL1	1342	0.820332	1	1	22	42	KDM5B
Q9Y566	2135	0.820489	1	1	8	18	SHANK1
Q01814	554	0.820574	1	1	9	24	ATP2B2
Q13616	595	0.820677	1	1	5	13	CUL1
Q01814	441	0.820745	1	1	15	42	ATP2B2
Q01814	609	0.821094	1	1	48	109	ATP2B2
Q02446	365	0.821132	1	1	3	9	SP4
Q02446	364	0.821132	1	1	3	9	SP4
Q13616	662	0.821145	1	1	9	19	CUL1
Q5JWR5	1773	0.821168	1	1	39	125	DOP1A
Q5JWR5	1282	0.821429	1	1	5	12	DOP1A
Q9Y566	739	0.821469	1	1	15	44	SHANK1
Q5JWR5	1405	0.821593	1	1	15	53	DOP1A
Q8TDY2	846	0.821787	1	1	12	25	RB1CC1
Q8TDY2	845	0.821787	1	1	12	25	RB1CC1
Q8TDY2	847	0.821787	1	1	12	25	RB1CC1
Q8TDY2	844	0.821787	1	1	12	25	RB1CC1
Q02446	516	0.821914	1	1	7	16	SP4
O75110	33	0.822012	1	1	24	48	ATP9A
Q01814	239	0.822128	1	1	14	37	ATP2B2
Q02446	452	0.822159	1	1	5	12	SP4
Q8TDY2	1530	0.822307	1	1	26	85	RB1CC1
Q5JWR5	1051	0.822331	1	1	5	12	DOP1A
O75110	277	0.822361	1	1	30	65	ATP9A
Q9Y566	1418	0.822425	1	1	8	29	SHANK1
O60573	25	0.822463	1	1	1	2	EIF4E2
O60573	26	0.822463	1	1	1	2	EIF4E2
O60573	24	0.822463	1	1	1	2	EIF4E2
Q5U5R9	730	0.822529	1	1	3	13	HECTD2
Q9UGL1	1349	0.822642	1	1	16	45	KDM5B
Q01814	342	0.822782	1	1	6	17	ATP2B2
Q01814	341	0.822782	1	1	6	17	ATP2B2
Q01814	343	0.822782	1	1	6	17	ATP2B2
Q9UGL1	410	0.822914	1	1	16	40	KDM5B
Q15554	7	0.822922	1	1	7	20	TERF2
Q01814	205	0.823037	1	1	15	53	ATP2B2
Q5JWR5	481	0.823119	1	1	20	52	DOP1A
Q9Y566	446	0.82316	1	1	7	19	SHANK1
O75110	347	0.823192	1	1	24	64	ATP9A
Q8TDY2	664	0.823222	1	1	2	5	RB1CC1
Q8TDY2	662	0.823222	1	1	2	5	RB1CC1
Q9UGL1	823	0.823291	1	1	27	78	KDM5B
Q5JWR5	881	0.823305	1	1	9	46	DOP1A
Q9Y566	1636	0.823329	1	1	3	15	SHANK1
Q9Y566	868	0.823444	1	1	16	51	SHANK1
Q13616	133	0.823576	1	1	4	11	CUL1
Q9UGL1	924	0.823735	1	1	29	73	KDM5B
O75110	278	0.823758	1	1	30	66	ATP9A
Q9UGL1	88	0.823816	1	1	14	32	KDM5B
Q02446	227	0.823868	1	1	4	10	SP4
Q15554	102	0.823882	1	1	9	23	TERF2
Q5JWR5	234	0.824027	1	1	17	40	DOP1A
Q5JWR5	858	0.824069	1	1	16	42	DOP1A
O75110	816	0.824076	1	1	30	73	ATP9A
Q8TDY2	212	0.824142	1	1	28	51	RB1CC1
Q01814	556	0.824236	1	1	4	11	ATP2B2
Q9UGL1	774	0.824269	1	1	14	28	KDM5B
Q01814	208	0.824438	1	1	29	91	ATP2B2
Q8TDY2	463	0.824562	1	1	19	69	RB1CC1
Q9UGL1	26	0.82458	1	1	13	43	KDM5B
O75110	497	0.824594	1	1	44	101	ATP9A
Q5JWR5	2323	0.824609	1	1	14	43	DOP1A
Q01814	511	0.824728	1	1	48	108	ATP2B2
Q5JWR5	2448	0.824769	1	1	17	47	DOP1A
Q02446	445	0.824969	1	1	3	9	SP4
Q01814	598	0.825247	1	1	36	70	ATP2B2
Q5JWR5	556	0.825266	1	1	2	6	DOP1A
Q5JWR5	812	0.8253	1	1	12	42	DOP1A
Q14240	128	0.825313	1	1	6	8	EIF4A2
Q14240	127	0.825313	1	1	6	8	EIF4A2
Q5JWR5	1664	0.825464	1	1	29	86	DOP1A
Q14240	223	0.82551	1	1	11	19	EIF4A2
Q9Y566	1548	0.825713	1	1	2	5	SHANK1
Q02446	221	0.825745	1	1	6	23	SP4
Q02446	559	0.826309	1	1	5	19	SP4
Q9Y566	9	0.826583	1	1	25	40	SHANK1
Q8TDY2	781	0.826609	1	1	8	13	RB1CC1
Q5JWR5	1482	0.826697	1	1	42	117	DOP1A
Q5U5R9	754	0.826969	1	1	4	16	HECTD2
Q9UGL1	722	0.827087	1	1	20	41	KDM5B
Q9Y566	2011	0.827117	1	1	7	24	SHANK1
Q9UGL1	163	0.827127	1	1	8	24	KDM5B
Q5JWR5	857	0.827258	1	1	19	44	DOP1A
Q8TDY2	783	0.827274	1	1	8	13	RB1CC1
Q9UGL1	495	0.827304	1	1	11	26	KDM5B
Q9Y566	480	0.827405	1	1	2	4	SHANK1
Q15554	397	0.827424	1	1	6	17	TERF2
Q8TDY2	1468	0.827718	1	1	5	11	RB1CC1
Q8TDY2	1469	0.827718	1	1	5	11	RB1CC1
Q8TDY2	379	0.828127	1	1	9	18	RB1CC1
Q5JWR5	986	0.828264	1	1	20	61	DOP1A
Q5U5R9	253	0.828301	1	1	37	75	HECTD2
Q8TDY2	1520	0.828406	1	1	19	55	RB1CC1
Q5JWR5	693	0.828499	1	1	15	49	DOP1A
Q15554	333	0.828509	1	1	11	26	TERF2
Q15554	332	0.828509	1	1	11	26	TERF2
Q8TDY2	1529	0.828518	1	1	21	63	RB1CC1
Q02446	593	0.828523	1	1	3	6	SP4
Q14240	239	0.828713	1	1	12	20	EIF4A2
Q5U5R9	351	0.82874	1	1	10	26	HECTD2
Q8TDY2	1216	0.828761	1	1	11	25	RB1CC1
Q8TDY2	433	0.828847	1	1	10	25	RB1CC1
Q5JWR5	97	0.828911	1	1	8	19	DOP1A
Q8TDY2	1546	0.829095	1	1	5	17	RB1CC1
Q8TDY2	1549	0.829095	1	1	5	17	RB1CC1
Q5JWR5	646	0.829143	1	1	2	3	DOP1A
Q5JWR5	647	0.829143	1	1	2	3	DOP1A
Q02446	204	0.82921	1	1	4	15	SP4
Q9Y566	1320	0.829233	1	1	10	26	SHANK1
Q9Y566	1835	0.829293	1	1	16	38	SHANK1
Q5U5R9	331	0.829321	1	1	3	7	HECTD2
Q9Y566	1849	0.829421	1	1	6	20	SHANK1
Q13616	741	0.829762	1	1	1	4	CUL1
Q13616	459	0.829762	1	1	1	4	CUL1
Q13616	458	0.829762	1	1	1	4	CUL1
Q13616	460	0.829762	1	1	1	4	CUL1
Q13616	461	0.829762	1	1	1	4	CUL1
Q02446	400	0.829853	1	1	5	22	SP4
Q02446	399	0.829853	1	1	5	22	SP4
Q9UGL1	277	0.830006	1	1	8	23	KDM5B
Q8TDY2	1082	0.830633	1	1	4	13	RB1CC1
Q8TDY2	209	0.830659	1	1	29	55	RB1CC1
Q5JWR5	1644	0.830784	1	1	30	85	DOP1A
Q9Y566	958	0.830898	1	1	3	8	SHANK1
Q15554	403	0.831272	1	1	15	37	TERF2
O75110	824	0.8314	1	1	31	71	ATP9A
Q9UGL1	821	0.831494	1	1	17	46	KDM5B
Q15554	126	0.831518	1	1	9	23	TERF2
Q9Y566	1896	0.831735	1	1	4	10	SHANK1
Q9Y566	1271	0.831742	1	1	5	13	SHANK1
Q5JWR5	1961	0.831909	1	1	7	23	DOP1A
Q9Y566	2124	0.831923	1	1	35	75	SHANK1
Q9UGL1	1348	0.832034	1	1	15	40	KDM5B
Q9Y566	1598	0.832206	1	1	13	37	SHANK1
Q9Y566	1599	0.832206	1	1	13	37	SHANK1
Q9Y566	1600	0.832206	1	1	13	37	SHANK1
Q8TDY2	778	0.832207	1	1	3	10	RB1CC1
Q8TDY2	466	0.832608	1	1	37	110	RB1CC1
Q8TDY2	840	0.832636	1	1	11	29	RB1CC1
Q8TDY2	841	0.832636	1	1	11	29	RB1CC1
Q9UGL1	1488	0.832882	1	1	14	39	KDM5B
Q9UGL1	1487	0.832882	1	1	14	39	KDM5B
Q8TDY2	240	0.83289	1	1	5	15	RB1CC1
Q01814	575	0.832997	1	1	54	128	ATP2B2
Q15554	480	0.833246	1	1	1	3	TERF2
Q02446	232	0.833272	1	1	9	26	SP4
Q5JWR5	2213	0.833308	1	1	12	30	DOP1A
Q5JWR5	1784	0.833364	1	1	26	68	DOP1A
Q5U5R9	662	0.833371	1	1	14	32	HECTD2
Q5JWR5	1833	0.833442	1	1	45	118	DOP1A
Q9Y566	444	0.833543	1	1	6	20	SHANK1
Q5JWR5	181	0.833587	1	1	21	53	DOP1A
Q5JWR5	195	0.833859	1	1	20	44	DOP1A
Q9Y566	1709	0.83419	1	1	15	30	SHANK1
Q5JWR5	44	0.834208	1	1	20	46	DOP1A
Q9Y566	1536	0.834282	1	1	2	7	SHANK1
Q02446	415	0.834306	1	1	2	6	SP4
Q5JWR5	1595	0.834328	1	1	11	35	DOP1A
Q01814	141	0.834367	1	1	19	64	ATP2B2
Q02446	486	0.83439	1	1	4	11	SP4
Q9UGL1	1125	0.8344	1	1	27	68	KDM5B
Q5JWR5	22	0.834598	1	1	9	23	DOP1A
Q9Y566	1909	0.834636	1	1	12	41	SHANK1
Q8TDY2	992	0.834644	1	1	14	27	RB1CC1
Q8TDY2	993	0.834644	1	1	14	27	RB1CC1
Q8TDY2	994	0.834644	1	1	14	27	RB1CC1
Q8TDY2	995	0.834644	1	1	14	27	RB1CC1
Q02446	46	0.834646	1	1	2	3	SP4
Q02446	47	0.834646	1	1	2	3	SP4
Q02446	48	0.834646	1	1	2	3	SP4
Q02446	424	0.834853	1	1	10	43	SP4
Q02446	395	0.834854	1	1	6	17	SP4
Q8TDY2	787	0.834872	1	1	7	12	RB1CC1
Q9UGL1	55	0.834925	1	1	21	46	KDM5B
Q14240	47	0.834941	1	1	7	9	EIF4A2
Q15554	298	0.835107	1	1	5	13	TERF2
Q15554	297	0.835107	1	1	5	13	TERF2
Q13616	594	0.835367	1	1	5	17	CUL1
Q8TDY2	426	0.83539	1	1	7	17	RB1CC1
Q5JWR5	210	0.835434	1	1	13	27	DOP1A
Q13616	362	0.835516	1	1	4	9	CUL1
Q9UGL1	1475	0.835849	1	1	1	2	KDM5B
Q9UGL1	1474	0.835849	1	1	1	2	KDM5B
Q5JWR5	1169	0.836022	1	1	2	5	DOP1A
Q01814	432	0.836037	1	1	24	74	ATP2B2
Q01814	1117	0.836239	1	1	13	32	ATP2B2
Q5U5R9	334	0.836343	1	1	3	4	HECTD2
Q9Y566	548	0.836494	1	1	10	32	SHANK1
Q9Y566	547	0.836494	1	1	10	32	SHANK1
Q9Y566	2116	0.836541	1	1	30	65	SHANK1
Q9Y566	2118	0.836541	1	1	30	65	SHANK1
Q9UGL1	798	0.836545	1	1	23	55	KDM5B
Q5JWR5	2317	0.836697	1	1	9	28	DOP1A
Q5JWR5	894	0.836743	1	1	27	103	DOP1A
Q9UGL1	605	0.836913	1	1	24	58	KDM5B
Q5JWR5	2449	0.836922	1	1	15	52	DOP1A
Q5JWR5	1196	0.837179	1	1	3	6	DOP1A
Q5JWR5	1195	0.837179	1	1	3	6	DOP1A
Q5JWR5	2423	0.83724	1	1	8	11	DOP1A
Q5JWR5	2422	0.83724	1	1	8	11	DOP1A
Q13616	319	0.837251	1	1	9	21	CUL1
Q8TDY2	621	0.83742	1	1	8	23	RB1CC1
Q9Y566	587	0.837544	1	1	5	16	SHANK1
Q8TDY2	1105	0.837548	1	1	15	20	RB1CC1
Q9Y566	560	0.837595	1	1	16	49	SHANK1
Q9UGL1	249	0.837643	1	1	3	6	KDM5B
Q5JWR5	1158	0.837664	1	1	3	7	DOP1A
Q5JWR5	1157	0.837664	1	1	3	7	DOP1A
Q5JWR5	1160	0.837664	1	1	3	7	DOP1A
Q5JWR5	1159	0.837664	1	1	3	7	DOP1A
Q8TDY2	481	0.837744	1	1	37	101	RB1CC1
Q14240	58	0.837762	1	1	16	28	EIF4A2
Q9UGL1	1509	0.837893	1	1	9	34	KDM5B
Q02446	198	0.837982	1	1	8	18	SP4
Q02446	199	0.837982	1	1	8	18	SP4
Q02446	207	0.837982	1	1	8	18	SP4
Q9Y566	2077	0.83807	1	1	16	42	SHANK1
Q9UGL1	263	0.838339	1	1	4	15	KDM5B
Q15554	292	0.838404	1	1	5	11	TERF2
Q15554	290	0.838404	1	1	5	11	TERF2
Q15554	291	0.838404	1	1	5	11	TERF2
Q9Y566	1275	0.83852	1	1	20	30	SHANK1
Q5JWR5	777	0.838536	1	1	8	23	DOP1A
O75110	384	0.838597	1	1	35	73	ATP9A
Q01814	1069	0.838721	1	1	6	14	ATP2B2
Q5JWR5	2208	0.839066	1	1	19	46	DOP1A
Q15554	39	0.839214	1	1	29	39	TERF2
Q9Y566	862	0.839217	1	1	14	47	SHANK1
Q02446	520	0.839247	1	1	15	50	SP4
Q9UGL1	1148	0.839389	1	1	32	76	KDM5B
Q8TDY2	21	0.839395	1	1	11	29	RB1CC1
Q5U5R9	115	0.839496	1	1	5	11	HECTD2
Q5JWR5	86	0.8397	1	1	19	52	DOP1A
Q01814	633	0.839878	1	1	43	96	ATP2B2
Q9UGL1	938	0.839971	1	1	27	69	KDM5B
Q02446	368	0.840279	1	1	6	17	SP4
Q01814	116	0.840385	1	1	8	16	ATP2B2
Q5JWR5	1809	0.840423	1	1	18	51	DOP1A
Q14240	142	0.840489	1	1	1	3	EIF4A2
Q14240	143	0.840489	1	1	1	3	EIF4A2
Q01814	393	0.840605	1	1	7	17	ATP2B2
Q8TDY2	657	0.840758	1	1	2	8	RB1CC1
Q5JWR5	1927	0.840789	1	1	15	42	DOP1A
Q8TDY2	1574	0.840905	1	1	12	31	RB1CC1
Q13616	34	0.840983	1	1	3	7	CUL1
Q9UGL1	1060	0.840986	1	1	21	53	KDM5B
Q9Y566	1805	0.841004	1	1	9	32	SHANK1
Q5JWR5	1239	0.841011	1	1	3	6	DOP1A
Q5JWR5	1238	0.841011	1	1	3	6	DOP1A
Q5JWR5	1240	0.841011	1	1	3	6	DOP1A
Q9Y566	1842	0.841264	1	1	13	27	SHANK1
O75110	343	0.841268	1	1	18	47	ATP9A
O75110	437	0.841295	1	1	6	18	ATP9A
Q9Y566	1261	0.841626	1	1	3	8	SHANK1
Q5JWR5	1851	0.841679	1	1	27	83	DOP1A
O75110	586	0.8418	1	1	13	46	ATP9A
Q5U5R9	689	0.841954	1	1	3	8	HECTD2
Q5JWR5	1337	0.841999	1	1	2	7	DOP1A
Q5JWR5	1336	0.841999	1	1	2	7	DOP1A
O75110	172	0.84204	1	1	44	96	ATP9A
Q9Y566	1299	0.842154	1	1	4	12	SHANK1
O75110	810	0.842165	1	1	16	38	ATP9A
Q9UGL1	981	0.842165	1	1	21	58	KDM5B
Q14240	12	0.842178	1	1	4	9	EIF4A2
Q5JWR5	901	0.842432	1	1	23	76	DOP1A
Q15554	87	0.842498	1	1	13	33	TERF2
Q01814	596	0.842542	1	1	36	71	ATP2B2
Q01814	159	0.84262	1	1	9	16	ATP2B2
Q9UGL1	1146	0.842686	1	1	32	72	KDM5B
Q15554	91	0.842698	1	1	10	24	TERF2
Q5JWR5	1010	0.842914	1	1	59	143	DOP1A
Q9Y566	1090	0.843155	1	1	16	23	SHANK1
Q5JWR5	2458	0.843207	1	1	23	67	DOP1A
Q5JWR5	1075	0.84327	1	1	2	7	DOP1A
O75110	57	0.8436	1	1	28	60	ATP9A
Q02446	19	0.843694	1	1	8	21	SP4
Q5JWR5	938	0.84383	1	1	25	89	DOP1A
Q15554	129	0.843842	1	1	11	27	TERF2
Q8TDY2	308	0.843901	1	1	29	60	RB1CC1
Q8TDY2	1098	0.844002	1	1	16	23	RB1CC1
Q5JWR5	596	0.844025	1	1	2	5	DOP1A
Q9Y566	372	0.84425	1	1	13	30	SHANK1
Q8TDY2	213	0.844281	1	1	24	47	RB1CC1
Q01814	1106	0.844281	1	1	6	21	ATP2B2
Q01814	1105	0.844281	1	1	6	21	ATP2B2
Q01814	1104	0.844281	1	1	6	21	ATP2B2
Q01814	1107	0.844281	1	1	6	21	ATP2B2
Q13616	496	0.844393	1	1	1	4	CUL1
Q5JWR5	1585	0.844472	1	1	47	129	DOP1A
Q9Y566	2132	0.844513	1	1	26	54	SHANK1
Q5U5R9	55	0.844542	1	1	1	2	HECTD2
Q5U5R9	56	0.844542	1	1	1	2	HECTD2
Q9Y566	1471	0.844801	1	1	3	9	SHANK1
Q8TDY2	382	0.844803	1	1	7	13	RB1CC1
Q8TDY2	383	0.844803	1	1	7	13	RB1CC1
O75110	1036	0.844822	1	1	2	7	ATP9A
O75110	1038	0.844822	1	1	2	7	ATP9A
Q9UGL1	1169	0.84484	1	1	32	42	KDM5B
Q9Y566	1884	0.844923	1	1	2	7	SHANK1
Q5JWR5	2225	0.845007	1	1	24	68	DOP1A
Q8TDY2	620	0.845108	1	1	9	24	RB1CC1
Q8TDY2	140	0.845253	1	1	13	26	RB1CC1
Q5U5R9	429	0.845373	1	1	6	25	HECTD2
Q9Y566	459	0.84547	1	1	11	25	SHANK1
Q9Y566	460	0.84547	1	1	11	25	SHANK1
Q02446	107	0.845593	1	1	6	26	SP4
Q02446	108	0.845593	1	1	6	26	SP4
Q9Y566	635	0.84568	1	1	1	2	SHANK1
Q02446	568	0.846023	1	1	6	18	SP4
Q9Y566	2143	0.84611	1	1	16	36	SHANK1
Q5JWR5	122	0.846362	1	1	15	38	DOP1A
Q14240	60	0.846423	1	1	15	29	EIF4A2
Q13616	332	0.846439	1	1	6	15	CUL1
Q13616	333	0.846439	1	1	6	15	CUL1
Q01814	1148	0.84655	1	1	2	5	ATP2B2
Q01814	1147	0.84655	1	1	2	5	ATP2B2
Q01814	1144	0.84655	1	1	2	5	ATP2B2
Q01814	1142	0.84655	1	1	2	5	ATP2B2
Q01814	1143	0.84655	1	1	2	5	ATP2B2
Q01814	1145	0.84655	1	1	2	5	ATP2B2
Q01814	1146	0.84655	1	1	2	5	ATP2B2
Q01814	34	0.846767	1	1	43	109	ATP2B2
Q5JWR5	477	0.846777	1	1	18	55	DOP1A
Q5JWR5	1843	0.84684	1	1	13	40	DOP1A
Q15554	123	0.8469	1	1	7	16	TERF2
Q9UGL1	154	0.846916	1	1	10	31	KDM5B
O75110	598	0.846966	1	1	24	74	ATP9A
Q02446	627	0.846989	1	1	5	15	SP4
Q02446	628	0.846989	1	1	5	15	SP4
Q02446	629	0.846989	1	1	5	15	SP4
Q02446	176	0.847054	1	1	2	8	SP4
Q02446	177	0.847054	1	1	2	8	SP4
Q5JWR5	917	0.847093	1	1	8	32	DOP1A
Q01814	244	0.847337	1	1	13	33	ATP2B2
Q9UGL1	825	0.847572	1	1	18	52	KDM5B
Q8TDY2	1361	0.847572	1	1	20	88	RB1CC1
Q5U5R9	694	0.847639	1	1	5	14	HECTD2
Q5JWR5	199	0.847813	1	1	32	76	DOP1A
Q5U5R9	704	0.84782	1	1	5	22	HECTD2
Q8TDY2	1502	0.847892	1	1	8	23	RB1CC1
Q8TDY2	1510	0.847918	1	1	18	61	RB1CC1
Q5JWR5	1795	0.847997	1	1	21	47	DOP1A
Q13616	493	0.848034	1	1	1	2	CUL1
Q13616	366	0.84808	1	1	5	12	CUL1
Q01814	440	0.848193	1	1	13	43	ATP2B2
Q5JWR5	795	0.848391	1	1	10	33	DOP1A
Q9Y566	1861	0.848429	1	1	8	23	SHANK1
Q01814	1050	0.848436	1	1	4	8	ATP2B2
Q9Y566	1607	0.848468	1	1	3	9	SHANK1
Q5JWR5	2238	0.848634	1	1	12	31	DOP1A
Q9UGL1	350	0.848791	1	1	2	6	KDM5B
Q9Y566	1840	0.848887	1	1	12	26	SHANK1
Q9Y566	1841	0.848887	1	1	12	26	SHANK1
Q9Y566	730	0.84894	1	1	15	44	SHANK1
Q14240	99	0.84894	1	1	7	11	EIF4A2
Q15554	45	0.849029	1	1	2	8	TERF2
Q5JWR5	153	0.849067	1	1	21	38	DOP1A
Q13616	128	0.849094	1	1	4	8	CUL1
Q13616	129	0.849094	1	1	4	8	CUL1
O60573	27	0.849347	1	1	1	3	EIF4E2
Q01814	897	0.849547	1	1	10	28	ATP2B2
Q9Y566	1948	0.849584	1	1	6	23	SHANK1
Q8TDY2	377	0.849596	1	1	7	18	RB1CC1
Q5U5R9	29	0.849685	1	1	7	22	HECTD2
Q5JWR5	1802	0.849843	1	1	17	47	DOP1A
Q9Y566	1955	0.849878	1	1	5	12	SHANK1
O75110	402	0.849948	1	1	16	56	ATP9A
Q5JWR5	2335	0.849952	1	1	1	1	DOP1A
Q5JWR5	144	0.850032	1	1	10	30	DOP1A
Q01814	573	0.850185	1	1	51	128	ATP2B2
Q9UGL1	102	0.850405	1	1	23	43	KDM5B
Q5JWR5	1388	0.85046	1	1	26	76	DOP1A
Q5JWR5	1844	0.850548	1	1	16	45	DOP1A
Q5U5R9	320	0.850702	1	1	11	31	HECTD2
O60573	41	0.850825	1	1	1	4	EIF4E2
Q9UGL1	433	0.850871	1	1	24	46	KDM5B
Q5JWR5	1960	0.850912	1	1	7	23	DOP1A
Q15554	11	0.850984	1	1	9	22	TERF2
Q02446	105	0.851049	1	1	8	27	SP4
Q01814	777	0.851555	1	1	13	31	ATP2B2
Q14240	29	0.852017	1	1	14	28	EIF4A2
Q13616	345	0.852138	1	1	4	10	CUL1
Q5U5R9	139	0.852168	1	1	18	47	HECTD2
Q8TDY2	806	0.852168	1	1	6	19	RB1CC1
Q01814	995	0.852545	1	1	12	32	ATP2B2
Q5JWR5	1269	0.852635	1	1	3	11	DOP1A
Q5JWR5	1270	0.852635	1	1	3	11	DOP1A
Q9Y566	2068	0.852746	1	1	14	50	SHANK1
Q13616	649	0.852854	1	1	14	32	CUL1
Q01814	909	0.853029	1	1	7	17	ATP2B2
Q01814	138	0.853189	1	1	37	119	ATP2B2
Q02446	480	0.85324	1	1	4	14	SP4
Q02446	595	0.853271	1	1	3	8	SP4
Q8TDY2	23	0.853565	1	1	11	25	RB1CC1
Q5JWR5	154	0.853608	1	1	20	36	DOP1A
Q02446	226	0.853866	1	1	3	9	SP4
O75110	171	0.854011	1	1	34	69	ATP9A
Q9Y566	839	0.85405	1	1	1	2	SHANK1
Q9UGL1	1210	0.854053	1	1	9	24	KDM5B
Q9UGL1	863	0.854168	1	1	31	82	KDM5B
Q9Y566	883	0.854362	1	1	4	9	SHANK1
Q5U5R9	358	0.854413	1	1	7	27	HECTD2
Q5JWR5	1016	0.854432	1	1	29	67	DOP1A
Q5JWR5	1877	0.854455	1	1	37	90	DOP1A
Q9Y566	695	0.854544	1	1	4	9	SHANK1
Q5JWR5	457	0.854791	1	1	5	18	DOP1A
Q5JWR5	458	0.854791	1	1	5	18	DOP1A
Q9Y566	1966	0.854885	1	1	7	22	SHANK1
Q8TDY2	965	0.854968	1	1	10	25	RB1CC1
Q8TDY2	964	0.854968	1	1	10	25	RB1CC1
Q5JWR5	219	0.854985	1	1	21	47	DOP1A
Q9Y566	1504	0.855004	1	1	20	41	SHANK1
Q8TDY2	1103	0.855139	1	1	14	22	RB1CC1
Q5U5R9	593	0.855168	1	1	2	2	HECTD2
Q5U5R9	592	0.855168	1	1	2	2	HECTD2
Q01814	454	0.855221	1	1	10	19	ATP2B2
Q5U5R9	33	0.85556	1	1	3	7	HECTD2
Q8TDY2	562	0.855681	1	1	10	52	RB1CC1
Q14240	151	0.855728	1	1	6	11	EIF4A2
Q5JWR5	2432	0.855816	1	1	3	9	DOP1A
Q5JWR5	2431	0.855816	1	1	3	9	DOP1A
Q13616	7	0.855833	1	1	5	10	CUL1
Q9Y566	2060	0.856074	1	1	12	27	SHANK1
Q9Y566	2061	0.856074	1	1	12	27	SHANK1
O75110	14	0.856283	1	1	2	7	ATP9A
Q8TDY2	524	0.85642	1	1	14	60	RB1CC1
Q9Y566	1968	0.856574	1	1	7	20	SHANK1
Q9Y566	1967	0.856574	1	1	7	20	SHANK1
Q5JWR5	542	0.8567	1	1	15	42	DOP1A
Q02446	776	0.856722	1	1	1	2	SP4
Q5JWR5	1265	0.856953	1	1	4	11	DOP1A
Q5JWR5	1266	0.856953	1	1	4	11	DOP1A
Q5JWR5	1268	0.856953	1	1	4	11	DOP1A
Q5JWR5	1267	0.856953	1	1	4	11	DOP1A
Q9Y566	763	0.857104	1	1	3	8	SHANK1
Q8TDY2	380	0.857108	1	1	8	18	RB1CC1
Q9UGL1	93	0.857235	1	1	16	40	KDM5B
Q5U5R9	437	0.857307	1	1	6	26	HECTD2
Q01814	542	0.857313	1	1	44	115	ATP2B2
Q02446	571	0.857376	1	1	8	29	SP4
Q14240	63	0.857399	1	1	17	32	EIF4A2
Q9Y566	1032	0.857465	1	1	5	18	SHANK1
Q9Y566	402	0.857474	1	1	7	24	SHANK1
Q9Y566	401	0.857474	1	1	7	24	SHANK1
Q5JWR5	1846	0.857642	1	1	17	56	DOP1A
Q9UGL1	1278	0.857866	1	1	22	38	KDM5B
Q8TDY2	848	0.857959	1	1	13	27	RB1CC1
Q01814	702	0.858169	1	1	46	107	ATP2B2
Q5JWR5	1599	0.858175	1	1	5	16	DOP1A
O75110	424	0.858296	1	1	23	44	ATP9A
Q01814	689	0.858307	1	1	34	80	ATP2B2
Q5JWR5	1535	0.858451	1	1	51	129	DOP1A
Q9Y566	429	0.858501	1	1	15	34	SHANK1
Q9Y566	430	0.858501	1	1	15	34	SHANK1
Q9Y566	431	0.858501	1	1	15	34	SHANK1
Q9UGL1	849	0.858538	1	1	28	69	KDM5B
Q8TDY2	1585	0.858599	1	1	17	55	RB1CC1
Q9UGL1	1026	0.858694	1	1	30	72	KDM5B
O60573	40	0.858721	1	1	4	9	EIF4E2
Q9Y566	993	0.858771	1	1	3	6	SHANK1
Q5JWR5	1542	0.858886	1	1	19	51	DOP1A
Q02446	417	0.859123	1	1	5	25	SP4
Q5JWR5	315	0.85921	1	1	14	34	DOP1A
Q9Y566	1963	0.859349	1	1	8	22	SHANK1
O75110	574	0.859364	1	1	19	73	ATP9A
Q01814	654	0.859384	1	1	21	49	ATP2B2
Q5JWR5	2228	0.859441	1	1	18	48	DOP1A
Q9UGL1	1412	0.85947	1	1	5	16	KDM5B
Q9UGL1	1411	0.85947	1	1	5	16	KDM5B
Q9UGL1	99	0.859488	1	1	22	41	KDM5B
Q5JWR5	182	0.85956	1	1	31	66	DOP1A
Q9Y566	1387	0.859561	1	1	5	22	SHANK1
Q8TDY2	1111	0.859607	1	1	16	23	RB1CC1
O75110	363	0.859675	1	1	15	44	ATP9A
Q8TDY2	853	0.85972	1	1	7	18	RB1CC1
O75110	648	0.859745	1	1	40	110	ATP9A
Q9Y566	525	0.859757	1	1	3	17	SHANK1
Q9Y566	524	0.859757	1	1	3	17	SHANK1
Q8TDY2	1471	0.859843	1	1	5	11	RB1CC1
Q9UGL1	360	0.859923	1	1	7	20	KDM5B
Q9Y566	1826	0.859976	1	1	17	26	SHANK1
O75110	661	0.860176	1	1	15	37	ATP9A
Q8TDY2	504	0.860258	1	1	26	67	RB1CC1
Q5JWR5	2464	0.860279	1	1	5	23	DOP1A
Q02446	212	0.860285	1	1	7	19	SP4
O75110	417	0.860472	1	1	15	33	ATP9A
Q01814	209	0.860741	1	1	52	145	ATP2B2
Q9UGL1	1131	0.860751	1	1	28	63	KDM5B
Q14240	117	0.860865	1	1	4	5	EIF4A2
Q9Y566	1710	0.861053	1	1	15	29	SHANK1
Q5JWR5	2040	0.861217	1	1	31	105	DOP1A
Q13616	363	0.861315	1	1	6	11	CUL1
O75110	201	0.861604	1	1	17	39	ATP9A
Q9Y566	341	0.8617	1	1	16	34	SHANK1
Q5JWR5	6	0.861765	1	1	2	6	DOP1A
Q5JWR5	10	0.861765	1	1	2	6	DOP1A
Q5JWR5	7	0.861765	1	1	2	6	DOP1A
Q5JWR5	1368	0.861918	1	1	54	119	DOP1A
Q9Y566	875	0.862017	1	1	7	23	SHANK1
Q9Y566	426	0.862323	1	1	17	48	SHANK1
Q9UGL1	1265	0.86233	1	1	6	14	KDM5B
Q8TDY2	619	0.86238	1	1	13	52	RB1CC1
Q01814	142	0.862469	1	1	18	60	ATP2B2
Q5JWR5	142	0.862513	1	1	9	25	DOP1A
Q5U5R9	110	0.862553	1	1	5	24	HECTD2
Q9UGL1	733	0.862668	1	1	26	57	KDM5B
Q9UGL1	1127	0.862678	1	1	26	64	KDM5B
Q02446	363	0.862743	1	1	3	9	SP4
Q15554	20	0.862961	1	1	16	51	TERF2
Q5JWR5	281	0.863048	1	1	6	19	DOP1A
Q5JWR5	174	0.863369	1	1	15	37	DOP1A
Q9UGL1	1057	0.863482	1	1	19	47	KDM5B
Q5JWR5	2187	0.863585	1	1	19	53	DOP1A
Q5U5R9	136	0.863655	1	1	20	47	HECTD2
Q8TDY2	314	0.863697	1	1	17	22	RB1CC1
Q9UGL1	1282	0.863782	1	1	22	40	KDM5B
Q15554	401	0.8638	1	1	15	41	TERF2
Q5JWR5	170	0.863811	1	1	24	55	DOP1A
Q8TDY2	916	0.863883	1	1	4	15	RB1CC1
Q02446	747	0.863892	1	1	5	19	SP4
Q02446	748	0.863892	1	1	5	19	SP4
Q5JWR5	1734	0.863951	1	1	35	91	DOP1A
Q9Y566	543	0.864133	1	1	7	22	SHANK1
O75110	150	0.864274	1	1	25	51	ATP9A
Q02446	420	0.864564	1	1	6	27	SP4
Q9UGL1	286	0.864678	1	1	9	29	KDM5B
Q9UGL1	865	0.864682	1	1	30	84	KDM5B
Q02446	514	0.86487	1	1	12	35	SP4
O75110	634	0.864948	1	1	14	40	ATP9A
Q14240	219	0.864952	1	1	2	2	EIF4A2
Q14240	192	0.864952	1	1	2	2	EIF4A2
Q14240	220	0.864952	1	1	2	2	EIF4A2
Q9Y566	2112	0.864952	1	1	21	59	SHANK1
Q9Y566	1859	0.865002	1	1	7	22	SHANK1
Q9Y566	1860	0.865002	1	1	7	22	SHANK1
O60573	179	0.865009	1	1	13	39	EIF4E2
Q13616	187	0.865068	1	1	3	8	CUL1
Q8TDY2	1429	0.865071	1	1	6	24	RB1CC1
Q8TDY2	1428	0.865071	1	1	6	24	RB1CC1
Q9Y566	1039	0.865171	1	1	4	14	SHANK1
O75110	297	0.865429	1	1	20	53	ATP9A
Q9Y566	1866	0.865459	1	1	8	21	SHANK1
Q13616	537	0.865463	1	1	6	16	CUL1
Q5JWR5	2110	0.865627	1	1	14	37	DOP1A
Q01814	1188	0.865643	1	1	1	2	ATP2B2
Q9UGL1	1511	0.865644	1	1	14	40	KDM5B
Q02446	84	0.865744	1	1	3	10	SP4
Q02446	85	0.865744	1	1	3	10	SP4
Q5JWR5	1656	0.865746	1	1	30	87	DOP1A
O75110	357	0.865903	1	1	23	70	ATP9A
O75110	235	0.866158	1	1	18	48	ATP9A
Q01814	896	0.866224	1	1	13	34	ATP2B2
O75110	787	0.866421	1	1	16	41	ATP9A
Q8TDY2	1117	0.866428	1	1	5	17	RB1CC1
Q8TDY2	1116	0.866428	1	1	5	17	RB1CC1
O75110	639	0.866558	1	1	32	102	ATP9A
O60573	143	0.866712	1	1	13	35	EIF4E2
Q5JWR5	1523	0.866821	1	1	32	100	DOP1A
Q9UGL1	1047	0.866837	1	1	20	42	KDM5B
Q02446	597	0.866915	1	1	2	8	SP4
Q5JWR5	203	0.866982	1	1	30	68	DOP1A
Q5U5R9	352	0.86703	1	1	8	26	HECTD2
Q5JWR5	1817	0.867147	1	1	26	63	DOP1A
Q5JWR5	1891	0.867153	1	1	11	30	DOP1A
O60573	134	0.867301	1	1	7	18	EIF4E2
Q5JWR5	828	0.867311	1	1	7	23	DOP1A
Q01814	615	0.86736	1	1	28	53	ATP2B2
Q9Y566	1676	0.867415	1	1	4	11	SHANK1
O60573	185	0.867477	1	1	9	20	EIF4E2
Q5JWR5	1667	0.867565	1	1	29	79	DOP1A
Q14240	125	0.867739	1	1	7	10	EIF4A2
Q01814	2	0.867805	1	1	4	15	ATP2B2
Q01814	3	0.867805	1	1	4	15	ATP2B2
Q01814	4	0.867805	1	1	4	15	ATP2B2
Q15554	2	0.867811	1	1	3	7	TERF2
Q15554	3	0.867811	1	1	3	7	TERF2
Q5U5R9	740	0.86782	1	1	7	21	HECTD2
O60573	239	0.867829	1	1	7	22	EIF4E2
O60573	240	0.867829	1	1	7	22	EIF4E2
Q9Y566	527	0.868011	1	1	4	19	SHANK1
Q9Y566	526	0.868011	1	1	4	19	SHANK1
Q02446	443	0.868043	1	1	3	6	SP4
Q01814	310	0.868158	1	1	2	6	ATP2B2
Q5JWR5	2053	0.868266	1	1	11	39	DOP1A
Q9Y566	1543	0.868306	1	1	2	7	SHANK1
Q8TDY2	919	0.868434	1	1	3	11	RB1CC1
Q8TDY2	852	0.868621	1	1	11	27	RB1CC1
Q15554	78	0.868886	1	1	11	27	TERF2
Q8TDY2	126	0.868987	1	1	6	15	RB1CC1
Q01814	910	0.869095	1	1	11	28	ATP2B2
Q9Y566	1867	0.8691	1	1	2	3	SHANK1
Q01814	593	0.869425	1	1	20	47	ATP2B2
Q5JWR5	301	0.869447	1	1	10	20	DOP1A
Q01814	429	0.869449	1	1	21	71	ATP2B2
Q5U5R9	451	0.869464	1	1	3	8	HECTD2
Q5U5R9	450	0.869464	1	1	3	8	HECTD2
O75110	54	0.869539	1	1	32	69	ATP9A
Q5JWR5	230	0.869607	1	1	20	43	DOP1A
Q5JWR5	1885	0.869792	1	1	24	58	DOP1A
Q01814	105	0.87012	1	1	9	18	ATP2B2
Q02446	267	0.870131	1	1	6	22	SP4
Q5JWR5	2425	0.870173	1	1	11	15	DOP1A
Q5JWR5	476	0.870181	1	1	22	64	DOP1A
Q9Y566	445	0.87024	1	1	7	20	SHANK1
Q9Y566	443	0.87024	1	1	7	20	SHANK1
Q5JWR5	541	0.870348	1	1	15	44	DOP1A
Q13616	633	0.870368	1	1	9	18	CUL1
Q9Y566	775	0.870385	1	1	2	7	SHANK1
Q9Y566	776	0.870385	1	1	2	7	SHANK1
Q15554	326	0.870412	1	1	7	17	TERF2
O60573	178	0.870495	1	1	13	35	EIF4E2
Q01814	1209	0.870527	1	1	2	5	ATP2B2
Q5U5R9	293	0.870551	1	1	16	40	HECTD2
Q5JWR5	1884	0.870552	1	1	22	49	DOP1A
Q01814	30	0.870798	1	1	42	118	ATP2B2
Q9Y566	33	0.870866	1	1	20	56	SHANK1
Q5U5R9	728	0.870915	1	1	3	9	HECTD2
Q5JWR5	2031	0.87094	1	1	29	107	DOP1A
Q9UGL1	444	0.871213	1	1	22	40	KDM5B
Q9Y566	761	0.871407	1	1	4	10	SHANK1
Q9Y566	762	0.871407	1	1	4	10	SHANK1
Q5JWR5	1531	0.871885	1	1	53	143	DOP1A
Q5JWR5	1480	0.871893	1	1	37	96	DOP1A
O75110	25	0.871917	1	1	3	10	ATP9A
O75110	26	0.871917	1	1	3	10	ATP9A
Q9UGL1	353	0.871989	1	1	9	26	KDM5B
Q5JWR5	2410	0.871992	1	1	10	32	DOP1A
Q5JWR5	2409	0.871992	1	1	10	32	DOP1A
Q9Y566	1274	0.872292	1	1	20	31	SHANK1
Q5JWR5	1520	0.872608	1	1	14	47	DOP1A
Q8TDY2	1554	0.87268	1	1	20	72	RB1CC1
Q15554	88	0.872715	1	1	13	32	TERF2
Q9Y566	1343	0.872833	1	1	8	17	SHANK1
Q9Y566	1342	0.872833	1	1	8	17	SHANK1
Q5JWR5	1938	0.872861	1	1	27	106	DOP1A
Q8TDY2	139	0.873101	1	1	13	29	RB1CC1
Q8TDY2	578	0.873231	1	1	26	63	RB1CC1
Q9Y566	2115	0.873289	1	1	33	70	SHANK1
Q8TDY2	610	0.87345	1	1	9	20	RB1CC1
Q9UGL1	820	0.873475	1	1	20	51	KDM5B
Q9UGL1	732	0.87349	1	1	29	62	KDM5B
Q5U5R9	254	0.873513	1	1	38	78	HECTD2
Q9UGL1	814	0.873595	1	1	29	74	KDM5B
Q5JWR5	1516	0.873779	1	1	17	58	DOP1A
Q5JWR5	2230	0.873784	1	1	15	38	DOP1A
Q01814	994	0.874106	1	1	10	22	ATP2B2
Q9Y566	1825	0.874468	1	1	17	24	SHANK1
Q9UGL1	1345	0.874468	1	1	10	26	KDM5B
Q9Y566	1742	0.874479	1	1	11	39	SHANK1
Q9Y566	1741	0.874479	1	1	11	39	SHANK1
O75110	197	0.874675	1	1	14	43	ATP9A
Q9Y566	1208	0.874859	1	1	3	8	SHANK1
Q8TDY2	408	0.875083	1	1	2	9	RB1CC1
Q9Y566	1058	0.87524	1	1	25	39	SHANK1
O75110	901	0.875246	1	1	17	33	ATP9A
Q14240	253	0.875302	1	1	4	7	EIF4A2
Q9UGL1	1391	0.875411	1	1	1	3	KDM5B
Q5JWR5	1897	0.875412	1	1	29	77	DOP1A
Q9UGL1	724	0.875448	1	1	13	23	KDM5B
Q8TDY2	715	0.875648	1	1	4	8	RB1CC1
Q8TDY2	716	0.875648	1	1	4	8	RB1CC1
Q5JWR5	1793	0.875665	1	1	17	38	DOP1A
Q14240	2	0.875736	1	1	11	12	EIF4A2
Q8TDY2	460	0.875969	1	1	19	60	RB1CC1
Q9Y566	886	0.876084	1	1	3	6	SHANK1
Q9Y566	887	0.876084	1	1	3	6	SHANK1
Q13616	214	0.876152	1	1	2	5	CUL1
Q8TDY2	1503	0.876185	1	1	7	23	RB1CC1
Q13616	380	0.876242	1	1	6	15	CUL1
Q9UGL1	85	0.876344	1	1	8	26	KDM5B
Q5JWR5	2342	0.876479	1	1	2	6	DOP1A
Q5JWR5	2345	0.876479	1	1	2	6	DOP1A
Q5JWR5	2344	0.876479	1	1	2	6	DOP1A
Q5JWR5	2340	0.876479	1	1	2	6	DOP1A
Q5JWR5	2343	0.876479	1	1	2	6	DOP1A
Q5JWR5	2341	0.876479	1	1	2	6	DOP1A
Q9Y566	142	0.876535	1	1	8	16	SHANK1
Q9Y566	472	0.87657	1	1	12	30	SHANK1
Q9Y566	1483	0.876637	1	1	25	58	SHANK1
Q9Y566	1484	0.876637	1	1	25	58	SHANK1
Q8TDY2	656	0.876704	1	1	2	9	RB1CC1
Q8TDY2	655	0.876704	1	1	2	9	RB1CC1
Q9Y566	529	0.876773	1	1	5	20	SHANK1
Q5JWR5	2266	0.876826	1	1	7	17	DOP1A
Q13616	411	0.876868	1	1	3	7	CUL1
Q01814	860	0.876889	1	1	17	33	ATP2B2
Q02446	202	0.877258	1	1	4	14	SP4
Q8TDY2	348	0.877299	1	1	22	76	RB1CC1
Q02446	153	0.877349	1	1	5	14	SP4
Q5U5R9	330	0.87735	1	1	4	5	HECTD2
Q9UGL1	361	0.877407	1	1	15	29	KDM5B
Q8TDY2	788	0.877416	1	1	7	13	RB1CC1
O75110	366	0.877436	1	1	14	39	ATP9A
Q5JWR5	1821	0.877569	1	1	24	59	DOP1A
Q5JWR5	1754	0.877775	1	1	16	48	DOP1A
Q9UGL1	927	0.877784	1	1	25	69	KDM5B
O75110	378	0.877827	1	1	31	87	ATP9A
O75110	348	0.877968	1	1	25	68	ATP9A
Q01814	629	0.878054	1	1	45	96	ATP2B2
Q5JWR5	1508	0.878448	1	1	3	15	DOP1A
Q01814	665	0.878545	1	1	17	31	ATP2B2
Q8TDY2	207	0.878556	1	1	23	63	RB1CC1
Q14240	383	0.878612	1	1	5	9	EIF4A2
Q5JWR5	1061	0.878788	1	1	4	11	DOP1A
Q5JWR5	1062	0.878788	1	1	4	11	DOP1A
Q5JWR5	1063	0.878788	1	1	4	11	DOP1A
Q9Y566	866	0.878853	1	1	16	56	SHANK1
Q9Y566	867	0.878853	1	1	16	56	SHANK1
Q13616	533	0.878953	1	1	8	18	CUL1
Q5JWR5	1602	0.878958	1	1	2	6	DOP1A
Q5U5R9	690	0.879074	1	1	4	14	HECTD2
Q15554	13	0.879091	1	1	9	22	TERF2
Q02446	366	0.879124	1	1	3	8	SP4
Q01814	338	0.879131	1	1	4	6	ATP2B2
Q01814	1094	0.879152	1	1	2	5	ATP2B2
Q01814	1093	0.879152	1	1	2	5	ATP2B2
Q9Y566	960	0.879236	1	1	3	9	SHANK1
Q02446	592	0.879274	1	1	3	9	SP4
Q9UGL1	1059	0.879351	1	1	35	74	KDM5B
Q5JWR5	299	0.879467	1	1	9	17	DOP1A
Q14240	381	0.879497	1	1	5	8	EIF4A2
Q9UGL1	1097	0.879699	1	1	27	59	KDM5B
Q5JWR5	804	0.879802	1	1	8	27	DOP1A
Q8TDY2	176	0.879803	1	1	41	109	RB1CC1
Q5U5R9	332	0.879987	1	1	3	6	HECTD2
Q5U5R9	550	0.880075	1	1	19	36	HECTD2
Q13616	443	0.880082	1	1	3	4	CUL1
Q01814	966	0.880254	1	1	11	28	ATP2B2
Q9Y566	1702	0.880323	1	1	3	7	SHANK1
Q5JWR5	2457	0.880762	1	1	28	82	DOP1A
Q8TDY2	928	0.880808	1	1	6	16	RB1CC1
Q8TDY2	927	0.880808	1	1	6	16	RB1CC1
Q8TDY2	930	0.880808	1	1	6	16	RB1CC1
Q8TDY2	929	0.880808	1	1	6	16	RB1CC1
Q9Y566	442	0.880824	1	1	6	17	SHANK1
Q5JWR5	694	0.88088	1	1	12	39	DOP1A
Q02446	599	0.88096	1	1	1	6	SP4
Q02446	598	0.88096	1	1	1	6	SP4
Q5JWR5	598	0.880992	1	1	2	3	DOP1A
O75110	186	0.880996	1	1	26	60	ATP9A
Q9Y566	374	0.881319	1	1	8	25	SHANK1
Q9Y566	376	0.881326	1	1	9	29	SHANK1
Q5JWR5	1755	0.881337	1	1	22	61	DOP1A
Q9UGL1	813	0.88161	1	1	29	74	KDM5B
Q9UGL1	1503	0.881612	1	1	15	44	KDM5B
Q5JWR5	937	0.881632	1	1	34	113	DOP1A
Q01814	599	0.881678	1	1	28	62	ATP2B2
Q8TDY2	1460	0.8817	1	1	6	13	RB1CC1
Q15554	79	0.881902	1	1	11	27	TERF2
Q5JWR5	573	0.881908	1	1	2	6	DOP1A
Q9Y566	878	0.881915	1	1	7	23	SHANK1
Q15554	48	0.88194	1	1	2	12	TERF2
Q15554	47	0.88194	1	1	2	12	TERF2
O75110	169	0.882064	1	1	21	41	ATP9A
Q5JWR5	1963	0.882296	1	1	9	27	DOP1A
Q13616	658	0.882346	1	1	8	19	CUL1
Q8TDY2	1213	0.882415	1	1	11	23	RB1CC1
Q5JWR5	156	0.882423	1	1	18	32	DOP1A
Q9Y566	1391	0.882785	1	1	8	45	SHANK1
Q9Y566	1392	0.882785	1	1	8	45	SHANK1
Q02446	477	0.882815	1	1	5	16	SP4
Q02446	476	0.882815	1	1	5	16	SP4
Q9UGL1	807	0.88285	1	1	31	67	KDM5B
Q5JWR5	2220	0.882906	1	1	23	59	DOP1A
Q13616	446	0.882911	1	1	4	6	CUL1
O75110	1035	0.883033	1	1	4	12	ATP9A
Q02446	484	0.883381	1	1	5	15	SP4
Q02446	208	0.883859	1	1	7	17	SP4
Q13616	736	0.883986	1	1	1	2	CUL1
Q13616	737	0.883986	1	1	1	2	CUL1
Q9Y566	1065	0.884068	1	1	19	37	SHANK1
Q01814	143	0.8844	1	1	15	46	ATP2B2
Q5JWR5	1665	0.884545	1	1	23	68	DOP1A
Q9Y566	899	0.884572	1	1	2	2	SHANK1
Q9Y566	34	0.884698	1	1	21	60	SHANK1
Q5U5R9	508	0.884824	1	1	8	28	HECTD2
Q5JWR5	1227	0.884826	1	1	3	8	DOP1A
Q01814	26	0.884865	1	1	52	156	ATP2B2
Q8TDY2	991	0.884964	1	1	13	27	RB1CC1
Q9UGL1	1528	0.884973	1	1	4	9	KDM5B
Q5JWR5	408	0.885009	1	1	7	18	DOP1A
Q5JWR5	810	0.885189	1	1	9	34	DOP1A
Q8TDY2	310	0.885272	1	1	19	33	RB1CC1
Q9Y566	1912	0.885363	1	1	17	56	SHANK1
Q5JWR5	58	0.885452	1	1	16	38	DOP1A
Q02446	681	0.885564	1	1	1	3	SP4
O75110	920	0.885634	1	1	9	22	ATP9A
Q5JWR5	562	0.88589	1	1	3	12	DOP1A
Q9UGL1	812	0.885919	1	1	21	52	KDM5B
O75110	845	0.885926	1	1	22	57	ATP9A
Q5JWR5	988	0.885958	1	1	19	69	DOP1A
Q01814	69	0.886264	1	1	44	129	ATP2B2
Q9Y566	1457	0.886363	1	1	3	10	SHANK1
Q5JWR5	912	0.886379	1	1	16	38	DOP1A
Q5JWR5	39	0.886438	1	1	15	37	DOP1A
Q01814	308	0.886514	1	1	1	5	ATP2B2
Q01814	306	0.886514	1	1	1	5	ATP2B2
Q01814	307	0.886514	1	1	1	5	ATP2B2
Q5JWR5	500	0.886584	1	1	16	33	DOP1A
Q5JWR5	953	0.886816	1	1	23	71	DOP1A
Q02446	752	0.887002	1	1	6	20	SP4
Q02446	751	0.887002	1	1	6	20	SP4
Q5JWR5	26	0.887027	1	1	10	21	DOP1A
Q9Y566	1897	0.887321	1	1	5	13	SHANK1
Q8TDY2	440	0.887409	1	1	15	35	RB1CC1
Q5JWR5	216	0.88756	1	1	16	38	DOP1A
Q13616	310	0.887758	1	1	8	18	CUL1
Q01814	339	0.887993	1	1	6	20	ATP2B2
Q01814	340	0.887993	1	1	6	20	ATP2B2
Q13616	28	0.888031	1	1	4	11	CUL1
Q9Y566	1969	0.888153	1	1	8	21	SHANK1
Q9Y566	1878	0.888186	1	1	3	8	SHANK1
O60573	7	0.888513	1	1	3	8	EIF4E2
O60573	6	0.888513	1	1	3	8	EIF4E2
O60573	5	0.888513	1	1	3	8	EIF4E2
Q01814	78	0.888698	1	1	53	156	ATP2B2
Q9UGL1	376	0.88879	1	1	7	24	KDM5B
Q9UGL1	957	0.88883	1	1	24	60	KDM5B
Q8TDY2	525	0.888965	1	1	14	57	RB1CC1
Q14240	158	0.889338	1	1	3	5	EIF4A2
Q5JWR5	2324	0.889436	1	1	9	29	DOP1A
Q5JWR5	1881	0.889566	1	1	28	63	DOP1A
O75110	801	0.889586	1	1	23	54	ATP9A
Q9UGL1	928	0.889676	1	1	17	48	KDM5B
Q8TDY2	599	0.889697	1	1	19	42	RB1CC1
Q02446	515	0.889725	1	1	9	26	SP4
Q8TDY2	1413	0.889733	1	1	6	14	RB1CC1
O75110	359	0.889745	1	1	21	57	ATP9A
Q5U5R9	692	0.889765	1	1	5	15	HECTD2
Q5U5R9	691	0.889765	1	1	5	15	HECTD2
Q9UGL1	375	0.889868	1	1	7	20	KDM5B
Q5JWR5	191	0.889944	1	1	13	27	DOP1A
Q02446	411	0.889951	1	1	2	5	SP4
Q02446	410	0.889951	1	1	2	5	SP4
Q5JWR5	56	0.889977	1	1	13	35	DOP1A
Q5JWR5	437	0.890039	1	1	10	25	DOP1A
Q14240	59	0.89013	1	1	16	29	EIF4A2
Q5JWR5	277	0.890298	1	1	8	25	DOP1A
Q5JWR5	136	0.890393	1	1	10	26	DOP1A
Q02446	230	0.890648	1	1	3	11	SP4
Q9Y566	1516	0.890871	1	1	6	18	SHANK1
Q5JWR5	2190	0.890945	1	1	13	33	DOP1A
Q9Y566	979	0.891161	1	1	8	23	SHANK1
Q01814	1002	0.891253	1	1	8	17	ATP2B2
Q8TDY2	1230	0.89132	1	1	6	18	RB1CC1
Q5U5R9	479	0.891351	1	1	7	20	HECTD2
Q01814	1037	0.891572	1	1	3	6	ATP2B2
Q9Y566	2156	0.891814	1	1	15	44	SHANK1
Q9Y566	2140	0.891938	1	1	34	73	SHANK1
Q8TDY2	1555	0.891967	1	1	16	58	RB1CC1
Q5U5R9	420	0.892191	1	1	6	26	HECTD2
Q9Y566	1829	0.892199	1	1	15	25	SHANK1
Q5JWR5	138	0.892369	1	1	8	22	DOP1A
Q01814	135	0.892377	1	1	31	108	ATP2B2
Q8TDY2	1044	0.892442	1	1	6	12	RB1CC1
Q8TDY2	1045	0.892442	1	1	6	12	RB1CC1
Q8TDY2	1046	0.892442	1	1	6	12	RB1CC1
Q5JWR5	1192	0.89248	1	1	4	10	DOP1A
Q13616	315	0.89252	1	1	8	19	CUL1
Q9Y566	1481	0.892759	1	1	24	59	SHANK1
Q01814	309	0.892785	1	1	1	5	ATP2B2
Q01814	588	0.89299	1	1	35	89	ATP2B2
Q14240	378	0.893049	1	1	4	7	EIF4A2
Q5JWR5	350	0.893177	1	1	17	40	DOP1A
Q9Y566	486	0.893185	1	1	1	2	SHANK1
Q9Y566	487	0.893185	1	1	1	2	SHANK1
Q9UGL1	709	0.893225	1	1	16	30	KDM5B
Q15554	406	0.89341	1	1	4	13	TERF2
Q5JWR5	130	0.893447	1	1	10	28	DOP1A
Q13616	156	0.893503	1	1	2	6	CUL1
Q13616	141	0.893503	1	1	2	6	CUL1
Q5U5R9	154	0.89355	1	1	32	74	HECTD2
Q9Y566	1311	0.893647	1	1	10	34	SHANK1
Q9Y566	1312	0.893647	1	1	10	34	SHANK1
Q5JWR5	66	0.89366	1	1	17	42	DOP1A
Q01814	630	0.893768	1	1	35	73	ATP2B2
Q9Y566	427	0.893782	1	1	14	41	SHANK1
Q5JWR5	74	0.893784	1	1	10	22	DOP1A
O75110	275	0.893785	1	1	40	87	ATP9A
Q8TDY2	1377	0.893869	1	1	7	21	RB1CC1
Q9UGL1	765	0.893957	1	1	17	35	KDM5B
Q01814	969	0.894029	1	1	7	17	ATP2B2
Q5U5R9	764	0.894115	1	1	5	21	HECTD2
Q8TDY2	467	0.894229	1	1	31	78	RB1CC1
O75110	307	0.894252	1	1	15	41	ATP9A
Q13616	317	0.894563	1	1	8	17	CUL1
Q02446	351	0.894727	1	1	3	10	SP4
Q01814	416	0.894776	1	1	16	51	ATP2B2
Q9Y566	685	0.894851	1	1	5	16	SHANK1
Q9Y566	684	0.894851	1	1	5	16	SHANK1
Q9Y566	683	0.894851	1	1	5	16	SHANK1
Q9Y566	682	0.894851	1	1	5	16	SHANK1
Q9Y566	885	0.894994	1	1	3	8	SHANK1
Q5JWR5	852	0.895028	1	1	8	19	DOP1A
Q13616	68	0.895148	1	1	4	11	CUL1
Q9Y566	53	0.895201	1	1	3	10	SHANK1
Q9Y566	1240	0.895264	1	1	11	35	SHANK1
Q9Y566	1239	0.895264	1	1	11	35	SHANK1
Q9UGL1	1152	0.895389	1	1	29	70	KDM5B
Q5JWR5	117	0.895393	1	1	15	38	DOP1A
Q5U5R9	625	0.895401	1	1	20	36	HECTD2
O75110	468	0.896024	1	1	45	102	ATP9A
Q9Y566	2146	0.896046	1	1	17	51	SHANK1
Q9Y566	314	0.896107	1	1	9	16	SHANK1
Q8TDY2	1119	0.896353	1	1	5	18	RB1CC1
Q5JWR5	75	0.896395	1	1	11	25	DOP1A
Q01814	243	0.8965	1	1	4	16	ATP2B2
Q8TDY2	779	0.896584	1	1	3	9	RB1CC1
Q5JWR5	2454	0.896717	1	1	26	83	DOP1A
Q5JWR5	139	0.897055	1	1	9	25	DOP1A
O75110	194	0.897257	1	1	27	53	ATP9A
Q9UGL1	1525	0.897541	1	1	7	17	KDM5B
Q5U5R9	739	0.897554	1	1	7	23	HECTD2
O75110	640	0.897604	1	1	27	79	ATP9A
Q13616	161	0.897864	1	1	3	8	CUL1
Q01814	888	0.897905	1	1	9	19	ATP2B2
Q01814	595	0.898019	1	1	35	67	ATP2B2
Q8TDY2	829	0.898193	1	1	8	16	RB1CC1
Q01814	381	0.898198	1	1	8	18	ATP2B2
Q5JWR5	2334	0.898335	1	1	1	3	DOP1A
Q5JWR5	1997	0.898339	1	1	15	50	DOP1A
Q13616	358	0.89846	1	1	4	8	CUL1
Q13616	356	0.89846	1	1	4	8	CUL1
Q13616	407	0.89846	1	1	4	8	CUL1
Q15554	147	0.898528	1	1	13	32	TERF2
Q13616	694	0.898712	1	1	1	3	CUL1
Q13616	697	0.898712	1	1	1	3	CUL1
Q9Y566	1310	0.898929	1	1	6	20	SHANK1
Q01814	592	0.898982	1	1	20	46	ATP2B2
Q5U5R9	688	0.899211	1	1	3	9	HECTD2
Q9UGL1	1325	0.899256	1	1	21	38	KDM5B
Q9Y566	983	0.899318	1	1	7	18	SHANK1
Q9Y566	984	0.899318	1	1	7	18	SHANK1
Q9Y566	985	0.899318	1	1	7	18	SHANK1
Q9Y566	986	0.899318	1	1	7	18	SHANK1
Q9Y566	982	0.899318	1	1	7	18	SHANK1
Q9Y566	981	0.899318	1	1	7	18	SHANK1
Q9Y566	988	0.899318	1	1	7	18	SHANK1
Q9Y566	989	0.899318	1	1	7	18	SHANK1
Q9Y566	987	0.899318	1	1	7	18	SHANK1
Q9Y566	752	0.89942	1	1	11	29	SHANK1
Q9Y566	1101	0.899436	1	1	2	11	SHANK1
Q5JWR5	913	0.899502	1	1	19	59	DOP1A
Q9UGL1	1493	0.899542	1	1	5	15	KDM5B
O75110	829	0.899595	1	1	19	53	ATP9A
Q5JWR5	2018	0.899758	1	1	16	53	DOP1A
Q9UGL1	151	0.90004	1	1	11	34	KDM5B
Q02446	426	0.900122	1	1	10	43	SP4
O60573	180	0.900206	1	1	14	40	EIF4E2
Q9Y566	1112	0.900641	1	1	1	2	SHANK1
Q5JWR5	763	0.90071	1	1	13	28	DOP1A
Q5U5R9	386	0.90075	1	1	8	27	HECTD2
Q9UGL1	1158	0.900841	1	1	10	23	KDM5B
Q14240	1	0.900845	1	1	11	11	EIF4A2
Q15554	299	0.900848	1	1	4	11	TERF2
Q5JWR5	2331	0.900862	1	1	4	16	DOP1A
O75110	140	0.90087	1	1	12	33	ATP9A
Q8TDY2	373	0.900874	1	1	8	20	RB1CC1
O75110	351	0.901172	1	1	24	77	ATP9A
Q9Y566	2067	0.90119	1	1	18	58	SHANK1
Q5JWR5	1023	0.901223	1	1	8	25	DOP1A
Q8TDY2	166	0.901306	1	1	37	108	RB1CC1
Q01814	763	0.901378	1	1	18	59	ATP2B2
Q14240	98	0.901461	1	1	6	9	EIF4A2
Q9Y566	367	0.901481	1	1	14	30	SHANK1
Q9UGL1	755	0.901489	1	1	22	57	KDM5B
Q8TDY2	389	0.901532	1	1	6	15	RB1CC1
Q9Y566	1700	0.901548	1	1	2	3	SHANK1
O75110	585	0.901639	1	1	15	49	ATP9A
Q8TDY2	651	0.90165	1	1	1	6	RB1CC1
Q5JWR5	1545	0.901651	1	1	14	35	DOP1A
Q5JWR5	155	0.901885	1	1	27	57	DOP1A
Q8TDY2	1545	0.901922	1	1	3	12	RB1CC1
Q8TDY2	1548	0.901922	1	1	3	12	RB1CC1
Q01814	62	0.902184	1	1	57	156	ATP2B2
O75110	469	0.902191	1	1	45	100	ATP9A
Q8TDY2	1540	0.902218	1	1	16	58	RB1CC1
Q8TDY2	1541	0.902218	1	1	16	58	RB1CC1
Q5JWR5	204	0.902226	1	1	24	50	DOP1A
Q5JWR5	208	0.902293	1	1	16	34	DOP1A
Q02446	209	0.902391	1	1	7	15	SP4
Q02446	594	0.902504	1	1	3	7	SP4
O75110	294	0.902567	1	1	27	77	ATP9A
Q5JWR5	2388	0.902703	1	1	32	100	DOP1A
Q01814	238	0.902711	1	1	15	38	ATP2B2
Q8TDY2	983	0.903138	1	1	11	25	RB1CC1
Q9UGL1	1058	0.903145	1	1	24	57	KDM5B
O60573	105	0.903157	1	1	14	39	EIF4E2
Q5U5R9	763	0.90342	1	1	6	23	HECTD2
O60573	147	0.903541	1	1	14	40	EIF4E2
Q14240	107	0.903965	1	1	5	7	EIF4A2
Q5JWR5	1406	0.904026	1	1	17	54	DOP1A
Q5JWR5	1513	0.904083	1	1	7	28	DOP1A
Q9Y566	1547	0.90414	1	1	2	4	SHANK1
Q9Y566	2133	0.904433	1	1	23	49	SHANK1
Q13616	418	0.90459	1	1	4	10	CUL1
Q5JWR5	410	0.904621	1	1	9	21	DOP1A
Q5JWR5	1291	0.904636	1	1	6	13	DOP1A
Q9Y566	2121	0.904683	1	1	29	64	SHANK1
Q9Y566	2120	0.904683	1	1	29	64	SHANK1
Q02446	213	0.904869	1	1	7	18	SP4
Q5JWR5	2451	0.904872	1	1	26	81	DOP1A
Q5JWR5	697	0.90502	1	1	10	29	DOP1A
Q14240	26	0.905099	1	1	14	27	EIF4A2
O75110	279	0.905278	1	1	35	78	ATP9A
Q9UGL1	1390	0.905308	1	1	2	6	KDM5B
Q9UGL1	727	0.905706	1	1	17	40	KDM5B
Q01814	1000	0.905843	1	1	7	13	ATP2B2
Q5U5R9	456	0.906321	1	1	4	8	HECTD2
Q9UGL1	1341	0.906354	1	1	22	39	KDM5B
Q5JWR5	176	0.906434	1	1	6	19	DOP1A
Q5JWR5	1728	0.906458	1	1	20	55	DOP1A
O75110	364	0.906485	1	1	15	40	ATP9A
Q02446	311	0.906562	1	1	6	17	SP4
Q8TDY2	282	0.906607	1	1	4	6	RB1CC1
Q15554	77	0.906732	1	1	11	26	TERF2
Q9UGL1	642	0.90675	1	1	11	29	KDM5B
Q15554	94	0.907029	1	1	10	24	TERF2
Q9Y566	1259	0.90706	1	1	2	6	SHANK1
Q9Y566	1260	0.90706	1	1	2	6	SHANK1
Q02446	749	0.907072	1	1	5	18	SP4
Q5JWR5	1358	0.907199	1	1	26	51	DOP1A
Q9UGL1	422	0.907537	1	1	15	29	KDM5B
Q5JWR5	1161	0.907658	1	1	3	6	DOP1A
Q15554	430	0.907761	1	1	4	8	TERF2
Q13616	53	0.908122	1	1	5	10	CUL1
Q01814	213	0.908137	1	1	50	132	ATP2B2
O60573	241	0.908268	1	1	7	19	EIF4E2
O60573	242	0.908268	1	1	7	19	EIF4E2
Q9UGL1	639	0.908434	1	1	10	27	KDM5B
Q5JWR5	1898	0.908437	1	1	33	85	DOP1A
Q8TDY2	459	0.90877	1	1	20	66	RB1CC1
Q5JWR5	563	0.908795	1	1	3	10	DOP1A
O75110	338	0.908823	1	1	17	37	ATP9A
Q9UGL1	1489	0.90889	1	1	13	38	KDM5B
Q5JWR5	227	0.908926	1	1	24	79	DOP1A
Q5JWR5	311	0.908931	1	1	9	18	DOP1A
Q5U5R9	21	0.909043	1	1	12	31	HECTD2
Q5JWR5	81	0.909056	1	1	12	30	DOP1A
Q9UGL1	901	0.909104	1	1	33	89	KDM5B
Q02446	167	0.909338	1	1	4	13	SP4
Q5JWR5	2131	0.90935	1	1	20	56	DOP1A
Q8TDY2	1494	0.909365	1	1	8	28	RB1CC1
Q5JWR5	1543	0.909434	1	1	17	48	DOP1A
Q15554	14	0.909653	1	1	9	22	TERF2
Q5JWR5	1932	0.909698	1	1	18	72	DOP1A
Q02446	83	0.909708	1	1	4	12	SP4
Q01814	792	0.909792	1	1	9	36	ATP2B2
Q9Y566	1344	0.909807	1	1	8	18	SHANK1
Q9Y566	1345	0.909807	1	1	8	18	SHANK1
Q9Y566	368	0.909833	1	1	13	28	SHANK1
Q5JWR5	509	0.91002	1	1	17	44	DOP1A
Q8TDY2	822	0.910098	1	1	6	16	RB1CC1
Q9UGL1	730	0.910155	1	1	22	46	KDM5B
Q8TDY2	1259	0.91035	1	1	7	14	RB1CC1
Q8TDY2	1260	0.91035	1	1	7	14	RB1CC1
Q5JWR5	29	0.910358	1	1	8	18	DOP1A
Q9Y566	343	0.910609	1	1	16	33	SHANK1
Q01814	95	0.910629	1	1	7	15	ATP2B2
Q01814	94	0.910629	1	1	7	15	ATP2B2
Q5JWR5	324	0.910715	1	1	31	108	DOP1A
Q5U5R9	748	0.910896	1	1	5	12	HECTD2
Q5JWR5	902	0.911037	1	1	23	73	DOP1A
Q9Y566	1603	0.911108	1	1	12	28	SHANK1
Q8TDY2	1043	0.911227	1	1	6	13	RB1CC1
Q5JWR5	590	0.91148	1	1	6	18	DOP1A
Q5U5R9	679	0.911597	1	1	2	5	HECTD2
Q5JWR5	2426	0.911647	1	1	11	16	DOP1A
Q9UGL1	164	0.91179	1	1	24	50	KDM5B
Q9Y566	1449	0.911796	1	1	2	9	SHANK1
Q9Y566	1448	0.911796	1	1	2	9	SHANK1
Q5U5R9	349	0.91194	1	1	4	11	HECTD2
Q02446	194	0.912071	1	1	1	4	SP4
Q9UGL1	986	0.91209	1	1	39	74	KDM5B
Q5JWR5	293	0.912217	1	1	15	42	DOP1A
Q15554	80	0.912278	1	1	12	27	TERF2
Q15554	81	0.912278	1	1	12	27	TERF2
Q8TDY2	1106	0.912333	1	1	15	21	RB1CC1
Q8TDY2	1074	0.912447	1	1	5	16	RB1CC1
Q8TDY2	1075	0.912447	1	1	5	16	RB1CC1
Q01814	662	0.912576	1	1	13	24	ATP2B2
Q5JWR5	805	0.912701	1	1	6	18	DOP1A
Q9Y566	14	0.913013	1	1	29	51	SHANK1
Q9Y566	15	0.913013	1	1	29	51	SHANK1
Q15554	481	0.913634	1	1	1	2	TERF2
Q14240	84	0.913671	1	1	4	6	EIF4A2
Q8TDY2	1504	0.913716	1	1	7	22	RB1CC1
Q5JWR5	451	0.913731	1	1	7	18	DOP1A
Q5JWR5	1663	0.913744	1	1	26	79	DOP1A
Q9UGL1	780	0.913778	1	1	20	47	KDM5B
Q01814	240	0.913807	1	1	6	22	ATP2B2
Q9UGL1	1514	0.913841	1	1	11	32	KDM5B
Q01814	256	0.913859	1	1	37	86	ATP2B2
Q9Y566	380	0.913892	1	1	9	26	SHANK1
Q14240	31	0.913924	1	1	15	29	EIF4A2
Q14240	62	0.913924	1	1	15	29	EIF4A2
Q9Y566	1437	0.913998	1	1	4	14	SHANK1
Q5JWR5	2229	0.91402	1	1	25	62	DOP1A
O60573	44	0.9142	1	1	7	13	EIF4E2
Q8TDY2	435	0.914228	1	1	8	19	RB1CC1
Q5JWR5	308	0.914476	1	1	12	25	DOP1A
Q8TDY2	1373	0.914505	1	1	9	23	RB1CC1
Q8TDY2	931	0.914562	1	1	6	19	RB1CC1
Q15554	197	0.914689	1	1	19	48	TERF2
Q5JWR5	868	0.914763	1	1	15	37	DOP1A
Q5JWR5	959	0.914988	1	1	34	88	DOP1A
Q5JWR5	1475	0.914997	1	1	13	35	DOP1A
Q01814	365	0.915084	1	1	7	9	ATP2B2
Q5JWR5	1569	0.915127	1	1	22	47	DOP1A
Q01814	893	0.915207	1	1	13	29	ATP2B2
Q9Y566	1399	0.915212	1	1	8	27	SHANK1
Q02446	20	0.915292	1	1	8	23	SP4
Q5JWR5	1995	0.915297	1	1	10	35	DOP1A
Q8TDY2	1097	0.915323	1	1	16	24	RB1CC1
Q8TDY2	168	0.915613	1	1	47	134	RB1CC1
Q8TDY2	439	0.915675	1	1	12	30	RB1CC1
Q15554	131	0.915804	1	1	12	32	TERF2
Q01814	682	0.915819	1	1	32	63	ATP2B2
Q15554	12	0.915986	1	1	10	25	TERF2
O75110	258	0.916035	1	1	26	58	ATP9A
Q5JWR5	1962	0.916407	1	1	7	19	DOP1A
Q5JWR5	1924	0.916505	1	1	15	41	DOP1A
Q13616	35	0.916755	1	1	2	3	CUL1
Q13616	36	0.916755	1	1	2	3	CUL1
Q13616	37	0.916755	1	1	2	3	CUL1
Q01814	67	0.916767	1	1	49	128	ATP2B2
Q8TDY2	926	0.916839	1	1	6	15	RB1CC1
Q01814	428	0.917009	1	1	16	54	ATP2B2
Q5JWR5	2325	0.9172	1	1	10	32	DOP1A
Q5JWR5	45	0.917204	1	1	17	44	DOP1A
Q9Y566	1871	0.917205	1	1	1	2	SHANK1
Q9UGL1	708	0.917208	1	1	14	27	KDM5B
Q5JWR5	348	0.917265	1	1	15	35	DOP1A
Q14240	43	0.917425	1	1	6	10	EIF4A2
Q14240	42	0.917425	1	1	6	10	EIF4A2
Q5JWR5	1832	0.917553	1	1	44	118	DOP1A
Q9UGL1	776	0.917577	1	1	33	71	KDM5B
Q8TDY2	1412	0.917589	1	1	7	18	RB1CC1
Q9UGL1	595	0.917714	1	1	16	36	KDM5B
Q9Y566	522	0.917727	1	1	3	16	SHANK1
Q9Y566	523	0.917727	1	1	3	16	SHANK1
Q13616	538	0.917922	1	1	5	13	CUL1
Q8TDY2	441	0.917981	1	1	14	36	RB1CC1
Q9UGL1	254	0.91808	1	1	11	27	KDM5B
Q5JWR5	1928	0.91831	1	1	21	64	DOP1A
Q15554	261	0.918336	1	1	12	28	TERF2
Q9Y566	643	0.918392	1	1	2	6	SHANK1
Q9Y566	642	0.918392	1	1	2	6	SHANK1
Q9Y566	641	0.918392	1	1	2	6	SHANK1
Q01814	247	0.91862	1	1	14	36	ATP2B2
Q9UGL1	1139	0.918738	1	1	21	53	KDM5B
Q9Y566	551	0.919085	1	1	10	30	SHANK1
Q5JWR5	184	0.919173	1	1	18	39	DOP1A
Q13616	412	0.919245	1	1	3	8	CUL1
Q01814	204	0.919333	1	1	17	54	ATP2B2
Q13616	41	0.919344	1	1	2	3	CUL1
Q5JWR5	1538	0.91942	1	1	53	113	DOP1A
Q5U5R9	112	0.919518	1	1	4	10	HECTD2
Q01814	64	0.919678	1	1	49	126	ATP2B2
Q01814	586	0.919928	1	1	32	84	ATP2B2
Q5U5R9	439	0.919968	1	1	4	20	HECTD2
Q02446	382	0.920106	1	1	4	14	SP4
Q9Y566	1917	0.92029	1	1	13	42	SHANK1
Q01814	624	0.920296	1	1	55	129	ATP2B2
O75110	225	0.920317	1	1	25	60	ATP9A
Q15554	42	0.920413	1	1	28	39	TERF2
Q9UGL1	92	0.920425	1	1	13	29	KDM5B
Q9Y566	1883	0.920539	1	1	2	6	SHANK1
Q8TDY2	58	0.920626	1	1	10	25	RB1CC1
O75110	452	0.920694	1	1	21	43	ATP9A
Q9UGL1	1504	0.920755	1	1	15	44	KDM5B
Q14240	96	0.920779	1	1	7	10	EIF4A2
Q14240	97	0.920779	1	1	7	10	EIF4A2
Q01814	31	0.920832	1	1	50	143	ATP2B2
Q8TDY2	1214	0.920853	1	1	11	22	RB1CC1
Q8TDY2	1215	0.920853	1	1	11	22	RB1CC1
Q5JWR5	57	0.920889	1	1	14	36	DOP1A
Q9Y566	1472	0.920947	1	1	3	8	SHANK1
Q01814	136	0.921007	1	1	32	112	ATP2B2
Q5JWR5	461	0.921044	1	1	7	21	DOP1A
Q5U5R9	196	0.921095	1	1	40	80	HECTD2
Q5U5R9	505	0.921096	1	1	7	28	HECTD2
Q9UGL1	1366	0.921163	1	1	18	50	KDM5B
Q13616	421	0.921318	1	1	4	10	CUL1
Q02446	23	0.921353	1	1	10	29	SP4
Q5JWR5	231	0.921455	1	1	29	89	DOP1A
Q9UGL1	414	0.921503	1	1	14	38	KDM5B
Q5JWR5	279	0.921563	1	1	7	23	DOP1A
Q15554	10	0.921668	1	1	10	25	TERF2
Q9Y566	549	0.921964	1	1	7	29	SHANK1
Q8TDY2	1167	0.922114	1	1	5	13	RB1CC1
Q8TDY2	1166	0.922114	1	1	5	13	RB1CC1
Q8TDY2	1168	0.922114	1	1	5	13	RB1CC1
O75110	55	0.922145	1	1	25	56	ATP9A
Q5U5R9	111	0.922247	1	1	3	8	HECTD2
Q14240	44	0.922333	1	1	7	12	EIF4A2
Q5JWR5	675	0.922436	1	1	12	30	DOP1A
Q14240	206	0.922613	1	1	1	2	EIF4A2
Q9UGL1	1145	0.922651	1	1	31	75	KDM5B
Q5JWR5	1008	0.922665	1	1	47	134	DOP1A
Q9Y566	1680	0.922878	1	1	5	12	SHANK1
Q5JWR5	1915	0.922948	1	1	13	36	DOP1A
Q02446	223	0.923018	1	1	4	13	SP4
Q5JWR5	851	0.923099	1	1	5	12	DOP1A
Q01814	74	0.923244	1	1	42	128	ATP2B2
Q5U5R9	551	0.923425	1	1	17	33	HECTD2
Q5JWR5	318	0.923525	1	1	15	40	DOP1A
Q01814	760	0.923527	1	1	15	49	ATP2B2
Q9Y566	755	0.923777	1	1	5	13	SHANK1
Q8TDY2	935	0.923808	1	1	6	19	RB1CC1
Q8TDY2	934	0.923808	1	1	6	19	RB1CC1
Q5JWR5	859	0.924149	1	1	16	40	DOP1A
O75110	136	0.924199	1	1	20	43	ATP9A
Q9UGL1	1486	0.924202	1	1	8	25	KDM5B
Q13616	656	0.924352	1	1	3	9	CUL1
Q13616	655	0.924352	1	1	3	9	CUL1
Q5JWR5	2235	0.924777	1	1	14	35	DOP1A
Q8TDY2	830	0.92496	1	1	7	15	RB1CC1
Q9Y566	52	0.925079	1	1	4	14	SHANK1
Q9Y566	1623	0.925184	1	1	8	23	SHANK1
Q9Y566	1313	0.925451	1	1	12	38	SHANK1
Q5JWR5	2074	0.92547	1	1	18	58	DOP1A
Q5JWR5	1483	0.925547	1	1	43	113	DOP1A
Q9UGL1	1260	0.925609	1	1	9	21	KDM5B
Q01814	683	0.925685	1	1	38	79	ATP2B2
Q13616	396	0.925713	1	1	3	9	CUL1
Q9UGL1	1029	0.925718	1	1	26	61	KDM5B
Q5JWR5	1791	0.925771	1	1	21	56	DOP1A
Q9UGL1	1021	0.925824	1	1	29	69	KDM5B
Q15554	367	0.925884	1	1	6	23	TERF2
Q15554	366	0.925884	1	1	6	23	TERF2
Q15554	365	0.925884	1	1	6	23	TERF2
O75110	94	0.925923	1	1	3	7	ATP9A
O75110	93	0.925923	1	1	3	7	ATP9A
Q8TDY2	838	0.926021	1	1	13	29	RB1CC1
Q13616	87	0.926147	1	1	3	9	CUL1
Q8TDY2	1360	0.926259	1	1	20	88	RB1CC1
Q8TDY2	1359	0.926259	1	1	20	88	RB1CC1
Q5JWR5	112	0.92638	1	1	16	41	DOP1A
Q01814	589	0.926471	1	1	30	76	ATP2B2
Q14240	124	0.926514	1	1	7	10	EIF4A2
Q01814	764	0.926565	1	1	18	58	ATP2B2
Q14240	202	0.92661	1	1	2	3	EIF4A2
Q5JWR5	885	0.926924	1	1	3	15	DOP1A
Q15554	44	0.926984	1	1	2	9	TERF2
Q9UGL1	58	0.92702	1	1	21	50	KDM5B
Q5U5R9	318	0.927126	1	1	11	30	HECTD2
Q13616	627	0.927236	1	1	10	19	CUL1
Q8TDY2	1473	0.927259	1	1	5	12	RB1CC1
Q8TDY2	1472	0.927259	1	1	5	12	RB1CC1
Q02446	203	0.927372	1	1	4	13	SP4
Q9Y566	1660	0.927543	1	1	4	8	SHANK1
Q9Y566	1659	0.927543	1	1	4	8	SHANK1
Q01814	63	0.927566	1	1	48	131	ATP2B2
Q14240	159	0.927763	1	1	3	3	EIF4A2
Q14240	109	0.928001	1	1	3	2	EIF4A2
Q5JWR5	2051	0.928054	1	1	12	41	DOP1A
Q9Y566	694	0.928106	1	1	4	11	SHANK1
O75110	903	0.928161	1	1	16	35	ATP9A
Q5JWR5	197	0.9282	1	1	30	65	DOP1A
Q5U5R9	442	0.928379	1	1	10	41	HECTD2
Q9Y566	1475	0.928534	1	1	14	37	SHANK1
Q9UGL1	1018	0.928559	1	1	48	90	KDM5B
Q5JWR5	76	0.928966	1	1	10	24	DOP1A
Q01814	651	0.9291	1	1	23	55	ATP2B2
Q13616	452	0.929253	1	1	3	8	CUL1
Q9UGL1	1093	0.929413	1	1	31	74	KDM5B
Q5JWR5	165	0.929433	1	1	23	53	DOP1A
Q01814	628	0.929622	1	1	37	76	ATP2B2
Q5JWR5	1922	0.929659	1	1	13	34	DOP1A
Q9Y566	1272	0.929689	1	1	5	12	SHANK1
Q01814	92	0.929799	1	1	8	17	ATP2B2
O75110	346	0.929941	1	1	24	62	ATP9A
Q13616	124	0.930044	1	1	3	6	CUL1
Q5JWR5	95	0.930135	1	1	9	25	DOP1A
Q9Y566	1517	0.930244	1	1	6	19	SHANK1
Q5JWR5	73	0.930256	1	1	10	27	DOP1A
Q9Y566	644	0.930425	1	1	5	13	SHANK1
Q5JWR5	1334	0.930452	1	1	5	15	DOP1A
Q8TDY2	603	0.930568	1	1	11	22	RB1CC1
Q5JWR5	2061	0.930631	1	1	16	52	DOP1A
Q8TDY2	1112	0.930672	1	1	16	25	RB1CC1
Q8TDY2	502	0.930706	1	1	23	57	RB1CC1
Q9Y566	890	0.930887	1	1	9	22	SHANK1
Q5JWR5	272	0.931074	1	1	24	80	DOP1A
Q9UGL1	1510	0.931184	1	1	11	38	KDM5B
Q9Y566	897	0.931191	1	1	8	19	SHANK1
Q9Y566	896	0.931191	1	1	8	19	SHANK1
Q9Y566	895	0.931191	1	1	8	19	SHANK1
Q9Y566	894	0.931191	1	1	8	19	SHANK1
Q9Y566	893	0.931191	1	1	8	19	SHANK1
Q9Y566	892	0.931191	1	1	8	19	SHANK1
Q5JWR5	414	0.931404	1	1	9	25	DOP1A
Q5U5R9	765	0.931418	1	1	5	20	HECTD2
Q5U5R9	766	0.931418	1	1	5	20	HECTD2
Q01814	852	0.931668	1	1	8	20	ATP2B2
Q9UGL1	421	0.931798	1	1	13	25	KDM5B
Q13616	693	0.931838	1	1	1	2	CUL1
Q01814	776	0.932102	1	1	12	31	ATP2B2
Q01814	838	0.932159	1	1	7	17	ATP2B2
Q9UGL1	1165	0.932298	1	1	38	50	KDM5B
Q9UGL1	956	0.9324	1	1	20	44	KDM5B
Q13616	637	0.932519	1	1	11	25	CUL1
O75110	583	0.932643	1	1	12	42	ATP9A
Q13616	127	0.932711	1	1	4	9	CUL1
Q13616	659	0.932839	1	1	6	17	CUL1
Q9Y566	954	0.932928	1	1	4	10	SHANK1
Q01814	68	0.93293	1	1	50	139	ATP2B2
Q5JWR5	832	0.932979	1	1	5	16	DOP1A
Q5JWR5	1626	0.933096	1	1	10	34	DOP1A
Q9Y566	778	0.933103	1	1	4	10	SHANK1
Q9Y566	779	0.933103	1	1	4	10	SHANK1
Q5JWR5	2313	0.933314	1	1	11	31	DOP1A
Q9Y566	692	0.933353	1	1	6	19	SHANK1
Q02446	475	0.933513	1	1	5	18	SP4
Q9Y566	1821	0.933519	1	1	13	17	SHANK1
Q13616	424	0.933558	1	1	5	10	CUL1
Q9Y566	1838	0.933635	1	1	15	38	SHANK1
Q9UGL1	287	0.933759	1	1	9	26	KDM5B
Q5JWR5	888	0.933806	1	1	9	50	DOP1A
Q9Y566	1074	0.933942	1	1	16	51	SHANK1
Q5JWR5	351	0.934129	1	1	11	31	DOP1A
Q8TDY2	675	0.934405	1	1	4	13	RB1CC1
Q01814	22	0.934445	1	1	36	106	ATP2B2
Q9UGL1	301	0.934515	1	1	5	14	KDM5B
Q5JWR5	1876	0.934691	1	1	33	78	DOP1A
Q15554	54	0.934706	1	1	2	10	TERF2
Q8TDY2	428	0.93483	1	1	6	15	RB1CC1
Q13616	381	0.934881	1	1	6	14	CUL1
Q15554	262	0.935006	1	1	12	29	TERF2
Q9Y566	1482	0.935159	1	1	25	58	SHANK1
O75110	257	0.935304	1	1	28	62	ATP9A
Q9UGL1	240	0.935524	1	1	3	7	KDM5B
Q01814	14	0.93561	1	1	5	13	ATP2B2
Q9Y566	35	0.935658	1	1	21	59	SHANK1
Q15554	461	0.935931	1	1	1	3	TERF2
Q01814	867	0.936007	1	1	14	30	ATP2B2
Q5JWR5	1364	0.936019	1	1	44	109	DOP1A
Q5JWR5	1674	0.936067	1	1	28	77	DOP1A
Q5U5R9	30	0.936113	1	1	2	5	HECTD2
Q5JWR5	1370	0.936198	1	1	67	156	DOP1A
Q8TDY2	808	0.936387	1	1	5	16	RB1CC1
Q8TDY2	807	0.936387	1	1	5	16	RB1CC1
Q02446	740	0.936414	1	1	3	7	SP4
Q13616	76	0.936516	1	1	4	10	CUL1
Q01814	185	0.936616	1	1	8	21	ATP2B2
Q01814	436	0.937088	1	1	21	65	ATP2B2
Q01814	567	0.937089	1	1	21	45	ATP2B2
Q13616	313	0.937091	1	1	5	12	CUL1
Q02446	596	0.937096	1	1	2	7	SP4
Q8TDY2	457	0.93712	1	1	12	31	RB1CC1
Q8TDY2	615	0.937352	1	1	14	55	RB1CC1
Q8TDY2	616	0.937352	1	1	14	55	RB1CC1
Q01814	1068	0.937627	1	1	6	15	ATP2B2
Q01814	541	0.93765	1	1	43	112	ATP2B2
Q5JWR5	278	0.937774	1	1	8	23	DOP1A
Q5JWR5	1944	0.937857	1	1	32	94	DOP1A
Q5JWR5	921	0.937947	1	1	3	6	DOP1A
Q8TDY2	1376	0.938009	1	1	7	20	RB1CC1
Q01814	272	0.938027	1	1	57	144	ATP2B2
Q5JWR5	2215	0.938031	1	1	15	38	DOP1A
Q9UGL1	1130	0.93815	1	1	26	61	KDM5B
Q5JWR5	1578	0.938242	1	1	46	125	DOP1A
Q5JWR5	1878	0.938634	1	1	35	91	DOP1A
O75110	580	0.938662	1	1	9	31	ATP9A
Q9UGL1	1485	0.93868	1	1	8	26	KDM5B
Q5U5R9	591	0.938754	1	1	2	3	HECTD2
Q9Y566	1379	0.938783	1	1	4	9	SHANK1
O60573	136	0.938804	1	1	10	28	EIF4E2
Q5JWR5	893	0.938988	1	1	17	74	DOP1A
Q5JWR5	1624	0.939117	1	1	21	37	DOP1A
Q8TDY2	215	0.939265	1	1	9	31	RB1CC1
Q9Y566	310	0.939385	1	1	12	19	SHANK1
Q9Y566	1277	0.939389	1	1	16	24	SHANK1
Q9Y566	1278	0.939389	1	1	16	24	SHANK1
Q5JWR5	1359	0.939483	1	1	27	58	DOP1A
Q5JWR5	1579	0.939598	1	1	47	137	DOP1A
Q8TDY2	836	0.939684	1	1	11	23	RB1CC1
Q8TDY2	835	0.939684	1	1	11	23	RB1CC1
Q01814	16	0.939797	1	1	8	27	ATP2B2
Q5JWR5	1484	0.939853	1	1	41	112	DOP1A
Q13616	73	0.939974	1	1	4	10	CUL1
Q9Y566	1478	0.940026	1	1	14	35	SHANK1
Q9Y566	1479	0.940026	1	1	14	35	SHANK1
Q5JWR5	1056	0.940128	1	1	5	15	DOP1A
Q15554	395	0.940178	1	1	5	11	TERF2
Q15554	396	0.940178	1	1	5	11	TERF2
Q8TDY2	1120	0.940219	1	1	5	17	RB1CC1
Q9UGL1	1496	0.940389	1	1	4	12	KDM5B
Q5JWR5	1052	0.940586	1	1	5	14	DOP1A
Q5JWR5	1053	0.940586	1	1	5	14	DOP1A
Q5JWR5	1054	0.940586	1	1	5	14	DOP1A
Q9UGL1	564	0.940665	1	1	16	51	KDM5B
Q5U5R9	85	0.940712	1	1	1	4	HECTD2
O75110	441	0.940786	1	1	19	57	ATP9A
Q9Y566	1473	0.940942	1	1	3	7	SHANK1
Q9UGL1	923	0.940995	1	1	30	76	KDM5B
Q5U5R9	113	0.941057	1	1	4	11	HECTD2
Q5U5R9	114	0.941057	1	1	4	11	HECTD2
Q9UGL1	362	0.941241	1	1	13	25	KDM5B
Q5JWR5	1759	0.94125	1	1	33	87	DOP1A
Q02446	591	0.94155	1	1	3	8	SP4
Q9UGL1	1098	0.941551	1	1	22	47	KDM5B
Q13616	671	0.941656	1	1	9	23	CUL1
Q8TDY2	1115	0.941731	1	1	6	17	RB1CC1
Q01814	480	0.941749	1	1	9	21	ATP2B2
Q01814	657	0.941961	1	1	26	57	ATP2B2
Q5JWR5	1620	0.942026	1	1	18	49	DOP1A
Q01814	126	0.942123	1	1	18	55	ATP2B2
Q9UGL1	704	0.942249	1	1	29	63	KDM5B
Q8TDY2	376	0.942345	1	1	9	21	RB1CC1
Q8TDY2	375	0.942345	1	1	9	21	RB1CC1
Q5JWR5	1804	0.942457	1	1	17	50	DOP1A
O75110	56	0.942524	1	1	28	57	ATP9A
Q5JWR5	403	0.942723	1	1	15	43	DOP1A
Q5JWR5	151	0.942831	1	1	23	50	DOP1A
Q9UGL1	987	0.942836	1	1	36	70	KDM5B
Q02446	196	0.942897	1	1	7	15	SP4
Q9UGL1	1147	0.943221	1	1	30	72	KDM5B
Q5U5R9	524	0.943262	1	1	14	32	HECTD2
Q8TDY2	1528	0.943273	1	1	19	56	RB1CC1
O75110	274	0.943288	1	1	44	98	ATP9A
Q01814	61	0.9433	1	1	56	155	ATP2B2
Q5JWR5	2274	0.943333	1	1	2	6	DOP1A
Q01814	829	0.943465	1	1	8	34	ATP2B2
Q9Y566	1779	0.943527	1	1	24	34	SHANK1
O75110	908	0.943569	1	1	17	34	ATP9A
Q5JWR5	1017	0.943573	1	1	30	66	DOP1A
Q01814	156	0.943974	1	1	5	9	ATP2B2
Q8TDY2	1539	0.944002	1	1	16	56	RB1CC1
O60573	181	0.94411	1	1	13	35	EIF4E2
O75110	103	0.944157	1	1	6	12	ATP9A
Q01814	1149	0.944226	1	1	2	6	ATP2B2
Q01814	1151	0.944226	1	1	2	6	ATP2B2
Q01814	1150	0.944226	1	1	2	6	ATP2B2
Q5JWR5	504	0.944603	1	1	18	43	DOP1A
Q13616	86	0.94463	1	1	4	10	CUL1
Q9Y566	7	0.94478	1	1	8	15	SHANK1
Q9Y566	8	0.94478	1	1	8	15	SHANK1
Q5JWR5	1781	0.944844	1	1	30	82	DOP1A
Q9Y566	1319	0.94498	1	1	13	40	SHANK1
Q13616	385	0.945092	1	1	6	14	CUL1
Q8TDY2	501	0.945206	1	1	25	65	RB1CC1
Q5JWR5	1335	0.945244	1	1	7	21	DOP1A
Q01814	655	0.945307	1	1	23	51	ATP2B2
Q5JWR5	1789	0.945454	1	1	21	52	DOP1A
Q01814	889	0.945755	1	1	10	24	ATP2B2
Q01814	427	0.945796	1	1	16	53	ATP2B2
Q01814	400	0.945914	1	1	7	15	ATP2B2
Q9Y566	1385	0.946062	1	1	6	26	SHANK1
Q8TDY2	470	0.946111	1	1	34	87	RB1CC1
Q9UGL1	1369	0.946197	1	1	30	60	KDM5B
Q9Y566	1346	0.946281	1	1	8	19	SHANK1
Q5JWR5	41	0.946309	1	1	18	43	DOP1A
Q5JWR5	2237	0.946314	1	1	13	37	DOP1A
Q02446	418	0.94647	1	1	5	24	SP4
Q02446	419	0.94647	1	1	5	24	SP4
Q13616	430	0.946541	1	1	4	7	CUL1
Q5JWR5	42	0.946695	1	1	17	43	DOP1A
Q9Y566	1965	0.94674	1	1	8	22	SHANK1
Q8TDY2	522	0.946816	1	1	16	60	RB1CC1
Q9Y566	959	0.946893	1	1	3	10	SHANK1
Q8TDY2	984	0.947023	1	1	12	27	RB1CC1
Q5JWR5	1507	0.947148	1	1	4	18	DOP1A
Q5JWR5	914	0.947556	1	1	22	68	DOP1A
Q15554	15	0.947671	1	1	15	53	TERF2
O75110	236	0.947701	1	1	18	46	ATP9A
Q13616	445	0.947821	1	1	4	7	CUL1
Q9Y566	1858	0.947854	1	1	8	24	SHANK1
O75110	232	0.947898	1	1	14	36	ATP9A
Q13616	195	0.948192	1	1	1	3	CUL1
Q5JWR5	2320	0.94824	1	1	11	32	DOP1A
Q9UGL1	860	0.948255	1	1	29	74	KDM5B
Q01814	854	0.948257	1	1	8	19	ATP2B2
Q5U5R9	41	0.948289	1	1	6	10	HECTD2
Q9Y566	2137	0.94852	1	1	35	78	SHANK1
Q9UGL1	810	0.948866	1	1	29	69	KDM5B
Q5JWR5	1869	0.948942	1	1	32	79	DOP1A
Q5JWR5	172	0.949326	1	1	19	47	DOP1A
Q9Y566	1615	0.949418	1	1	19	68	SHANK1
O75110	430	0.949425	1	1	9	27	ATP9A
Q5U5R9	257	0.949434	1	1	35	69	HECTD2
Q9UGL1	557	0.94949	1	1	20	56	KDM5B
Q5JWR5	1055	0.949507	1	1	5	16	DOP1A
Q01814	211	0.949589	1	1	63	173	ATP2B2
Q02446	340	0.949703	1	1	4	8	SP4
Q9Y566	1843	0.949814	1	1	17	41	SHANK1
Q5JWR5	1505	0.949905	1	1	4	13	DOP1A
Q5JWR5	834	0.950003	1	1	2	8	DOP1A
Q5JWR5	833	0.950003	1	1	2	8	DOP1A
Q5JWR5	380	0.950021	1	1	13	38	DOP1A
Q8TDY2	1163	0.950051	1	1	3	10	RB1CC1
Q8TDY2	1164	0.950051	1	1	3	10	RB1CC1
Q9Y566	1732	0.950105	1	1	1	4	SHANK1
Q5JWR5	209	0.95022	1	1	17	34	DOP1A
Q01814	433	0.950247	1	1	22	71	ATP2B2
Q8TDY2	623	0.95036	1	1	8	26	RB1CC1
Q5JWR5	307	0.950407	1	1	12	24	DOP1A
Q14240	185	0.950421	1	1	13	20	EIF4A2
Q01814	24	0.950424	1	1	47	142	ATP2B2
Q9Y566	589	0.950633	1	1	2	7	SHANK1
Q02446	746	0.950634	1	1	5	17	SP4
Q9UGL1	1164	0.950865	1	1	42	64	KDM5B
Q5JWR5	1952	0.950873	1	1	14	47	DOP1A
Q9Y566	36	0.950892	1	1	21	58	SHANK1
Q9Y566	611	0.9509	1	1	16	45	SHANK1
Q5JWR5	2222	0.950966	1	1	24	70	DOP1A
Q5JWR5	1372	0.951024	1	1	51	134	DOP1A
Q5JWR5	1514	0.951124	1	1	13	47	DOP1A
Q8TDY2	465	0.951173	1	1	42	118	RB1CC1
O60573	142	0.951279	1	1	11	31	EIF4E2
Q01814	28	0.951307	1	1	43	123	ATP2B2
O75110	517	0.951614	1	1	44	100	ATP9A
Q8TDY2	823	0.951686	1	1	6	15	RB1CC1
Q8TDY2	824	0.951686	1	1	6	15	RB1CC1
Q8TDY2	825	0.951686	1	1	6	15	RB1CC1
Q8TDY2	826	0.951686	1	1	6	15	RB1CC1
Q8TDY2	827	0.951686	1	1	6	15	RB1CC1
Q8TDY2	828	0.951686	1	1	6	15	RB1CC1
O75110	633	0.951714	1	1	17	45	ATP9A
Q9Y566	663	0.95186	1	1	10	27	SHANK1
Q9UGL1	725	0.951902	1	1	16	33	KDM5B
Q01814	186	0.951941	1	1	9	24	ATP2B2
Q9UGL1	808	0.951949	1	1	29	59	KDM5B
Q5U5R9	278	0.952022	1	1	2	6	HECTD2
Q14240	297	0.952082	1	1	1	3	EIF4A2
Q14240	296	0.952082	1	1	1	3	EIF4A2
Q13616	455	0.952268	1	1	2	7	CUL1
O75110	660	0.952396	1	1	16	37	ATP9A
Q8TDY2	1169	0.952421	1	1	6	14	RB1CC1
Q8TDY2	1170	0.952421	1	1	6	14	RB1CC1
Q15554	136	0.952637	1	1	5	16	TERF2
Q9Y566	2150	0.952715	1	1	25	66	SHANK1
Q15554	56	0.952859	1	1	2	6	TERF2
Q15554	305	0.952958	1	1	2	6	TERF2
Q9UGL1	762	0.952975	1	1	20	43	KDM5B
Q9Y566	852	0.953026	1	1	4	12	SHANK1
Q9Y566	851	0.953026	1	1	4	12	SHANK1
O75110	339	0.95309	1	1	16	37	ATP9A
O75110	1031	0.953099	1	1	6	18	ATP9A
Q5JWR5	1732	0.953104	1	1	23	68	DOP1A
Q01814	108	0.953151	1	1	11	24	ATP2B2
Q5JWR5	2120	0.953184	1	1	18	61	DOP1A
Q9UGL1	351	0.953192	1	1	5	15	KDM5B
Q9Y566	1910	0.953345	1	1	19	62	SHANK1
Q9Y566	564	0.953462	1	1	2	6	SHANK1
Q13616	449	0.953675	1	1	4	8	CUL1
Q9Y566	858	0.953689	1	1	3	11	SHANK1
Q5JWR5	409	0.953807	1	1	8	21	DOP1A
Q5JWR5	502	0.954022	1	1	16	45	DOP1A
Q13616	306	0.954131	1	1	7	16	CUL1
Q9UGL1	1505	0.954179	1	1	14	44	KDM5B
Q01814	977	0.954415	1	1	6	12	ATP2B2
Q5JWR5	591	0.954455	1	1	6	19	DOP1A
Q5JWR5	1970	0.954589	1	1	16	47	DOP1A
Q5JWR5	1643	0.954811	1	1	26	79	DOP1A
Q13616	79	0.954911	1	1	3	6	CUL1
Q13616	78	0.954911	1	1	3	6	CUL1
Q9Y566	11	0.955066	1	1	22	34	SHANK1
Q15554	18	0.955175	1	1	16	52	TERF2
Q15554	293	0.955254	1	1	5	10	TERF2
Q15554	294	0.955254	1	1	5	10	TERF2
Q5JWR5	2406	0.955278	1	1	17	53	DOP1A
Q5JWR5	1566	0.955413	1	1	49	100	DOP1A
Q5JWR5	1958	0.955582	1	1	9	27	DOP1A
Q9Y566	1646	0.955623	1	1	4	11	SHANK1
Q9UGL1	1281	0.955646	1	1	22	34	KDM5B
Q5JWR5	2312	0.955806	1	1	14	42	DOP1A
Q01814	797	0.955876	1	1	14	48	ATP2B2
Q8TDY2	1096	0.956097	1	1	15	24	RB1CC1
Q9Y566	1770	0.956105	1	1	4	13	SHANK1
Q9Y566	1699	0.956244	1	1	1	3	SHANK1
Q5JWR5	171	0.956246	1	1	19	48	DOP1A
Q9Y566	856	0.956304	1	1	3	10	SHANK1
Q5JWR5	544	0.956527	1	1	14	38	DOP1A
Q13616	308	0.956609	1	1	6	13	CUL1
Q13616	309	0.956609	1	1	6	13	CUL1
Q9UGL1	596	0.956771	1	1	32	60	KDM5B
Q14240	114	0.956903	1	1	3	4	EIF4A2
Q14240	113	0.956903	1	1	3	4	EIF4A2
Q01814	826	0.956934	1	1	9	39	ATP2B2
Q5JWR5	911	0.956959	1	1	22	70	DOP1A
Q5JWR5	861	0.956967	1	1	18	45	DOP1A
Q01814	481	0.95703	1	1	8	21	ATP2B2
Q5JWR5	1149	0.957102	1	1	4	11	DOP1A
Q5JWR5	1151	0.957102	1	1	4	11	DOP1A
Q5JWR5	1150	0.957102	1	1	4	11	DOP1A
Q5JWR5	1825	0.95714	1	1	39	101	DOP1A
Q5JWR5	201	0.957204	1	1	31	66	DOP1A
Q9Y566	1469	0.95721	1	1	4	10	SHANK1
Q13616	653	0.957246	1	1	4	9	CUL1
Q02446	566	0.957314	1	1	1	4	SP4
O75110	572	0.957322	1	1	20	69	ATP9A
Q13616	81	0.957614	1	1	3	7	CUL1
O75110	59	0.957671	1	1	32	69	ATP9A
Q5JWR5	317	0.957727	1	1	14	39	DOP1A
Q5JWR5	1682	0.957731	1	1	24	71	DOP1A
Q01814	434	0.957901	1	1	21	68	ATP2B2
Q5JWR5	183	0.958091	1	1	26	58	DOP1A
O75110	815	0.958296	1	1	26	70	ATP9A
Q01814	1091	0.958326	1	1	2	6	ATP2B2
Q01814	1092	0.958326	1	1	2	6	ATP2B2
Q01814	1095	0.958326	1	1	2	6	ATP2B2
Q01814	585	0.958338	1	1	35	88	ATP2B2
Q5JWR5	1465	0.958354	1	1	60	158	DOP1A
Q01814	769	0.958409	1	1	8	22	ATP2B2
Q5JWR5	1669	0.958459	1	1	22	64	DOP1A
Q9Y566	724	0.958524	1	1	14	39	SHANK1
Q02446	81	0.958525	1	1	3	11	SP4
Q13616	56	0.958754	1	1	3	7	CUL1
Q14240	25	0.958821	1	1	14	26	EIF4A2
Q5JWR5	2443	0.958829	1	1	10	32	DOP1A
O75110	165	0.958836	1	1	20	44	ATP9A
Q8TDY2	550	0.958838	1	1	3	6	RB1CC1
Q5U5R9	772	0.958905	1	1	3	7	HECTD2
Q5JWR5	1702	0.958951	1	1	21	56	DOP1A
Q02446	310	0.95908	1	1	6	20	SP4
O75110	496	0.959193	1	1	45	99	ATP9A
Q5JWR5	658	0.959218	1	1	2	8	DOP1A
Q5JWR5	657	0.959218	1	1	2	8	DOP1A
Q5JWR5	1630	0.959354	1	1	11	34	DOP1A
Q9Y566	1042	0.959372	1	1	1	5	SHANK1
Q9UGL1	1290	0.959433	1	1	23	43	KDM5B
Q02446	211	0.9595	1	1	6	13	SP4
Q02446	631	0.959513	1	1	5	15	SP4
Q02446	624	0.959513	1	1	5	15	SP4
Q02446	492	0.959564	1	1	7	22	SP4
Q01814	704	0.959575	1	1	26	51	ATP2B2
Q5JWR5	249	0.959791	1	1	28	59	DOP1A
Q13616	369	0.960018	1	1	5	12	CUL1
Q5U5R9	116	0.960114	1	1	5	11	HECTD2
Q5U5R9	117	0.960114	1	1	5	11	HECTD2
O75110	198	0.960218	1	1	18	45	ATP9A
Q9UGL1	166	0.960294	1	1	9	29	KDM5B
Q9UGL1	764	0.960532	1	1	11	21	KDM5B
Q5JWR5	1942	0.960557	1	1	37	125	DOP1A
Q8TDY2	1019	0.960631	1	1	19	25	RB1CC1
Q8TDY2	1020	0.960631	1	1	19	25	RB1CC1
Q9UGL1	1384	0.960796	1	1	4	10	KDM5B
Q9UGL1	1385	0.960796	1	1	4	10	KDM5B
Q9UGL1	1383	0.960796	1	1	4	10	KDM5B
Q5JWR5	1803	0.96082	1	1	16	46	DOP1A
Q9Y566	956	0.960855	1	1	2	6	SHANK1
Q9Y566	955	0.960855	1	1	2	6	SHANK1
O60573	194	0.961017	1	1	5	13	EIF4E2
Q9Y566	1964	0.961034	1	1	8	23	SHANK1
Q02446	228	0.961348	1	1	4	14	SP4
Q02446	229	0.961348	1	1	4	14	SP4
Q01814	420	0.961351	1	1	17	53	ATP2B2
Q5U5R9	585	0.96154	1	1	2	4	HECTD2
Q8TDY2	526	0.961672	1	1	14	59	RB1CC1
Q01814	1139	0.961779	1	1	2	6	ATP2B2
Q01814	1141	0.961779	1	1	2	6	ATP2B2
Q01814	1140	0.961779	1	1	2	6	ATP2B2
Q9UGL1	848	0.961833	1	1	28	67	KDM5B
Q5JWR5	2346	0.962215	1	1	2	7	DOP1A
Q9UGL1	1388	0.962289	1	1	4	10	KDM5B
Q9UGL1	1386	0.962289	1	1	4	10	KDM5B
Q9UGL1	1387	0.962289	1	1	4	10	KDM5B
Q9Y566	1913	0.962298	1	1	17	59	SHANK1
Q5JWR5	1500	0.96231	1	1	13	48	DOP1A
Q9Y566	528	0.962358	1	1	4	17	SHANK1
Q13616	428	0.962367	1	1	5	8	CUL1
Q9UGL1	1144	0.962405	1	1	30	74	KDM5B
Q8TDY2	367	0.962856	1	1	5	12	RB1CC1
Q9Y566	1633	0.962914	1	1	3	13	SHANK1
Q9Y566	1632	0.962914	1	1	3	13	SHANK1
Q5JWR5	776	0.96297	1	1	7	23	DOP1A
Q01814	793	0.963006	1	1	10	37	ATP2B2
Q9Y566	440	0.963122	1	1	4	15	SHANK1
Q02446	781	0.96323	1	1	2	6	SP4
Q02446	780	0.96323	1	1	2	6	SP4
Q02446	783	0.96323	1	1	2	6	SP4
Q02446	782	0.96323	1	1	2	6	SP4
Q02446	281	0.963461	1	1	12	49	SP4
Q13616	158	0.963555	1	1	3	9	CUL1
Q01814	664	0.963572	1	1	18	30	ATP2B2
Q5JWR5	989	0.963864	1	1	24	85	DOP1A
Q15554	149	0.964073	1	1	21	55	TERF2
Q02446	369	0.964272	1	1	6	20	SP4
Q8TDY2	678	0.964297	1	1	2	7	RB1CC1
Q5JWR5	96	0.964335	1	1	8	21	DOP1A
Q01814	133	0.964531	1	1	21	71	ATP2B2
Q8TDY2	933	0.96454	1	1	6	18	RB1CC1
Q8TDY2	932	0.96454	1	1	6	18	RB1CC1
Q8TDY2	214	0.964657	1	1	9	29	RB1CC1
Q5JWR5	303	0.964687	1	1	13	26	DOP1A
Q01814	584	0.96469	1	1	37	96	ATP2B2
Q5U5R9	381	0.964858	1	1	13	39	HECTD2
Q5JWR5	1750	0.964887	1	1	14	39	DOP1A
Q5JWR5	2219	0.964995	1	1	19	49	DOP1A
Q5JWR5	2140	0.965057	1	1	15	30	DOP1A
Q5JWR5	1518	0.965072	1	1	14	51	DOP1A
Q5JWR5	92	0.96521	1	1	15	42	DOP1A
Q9Y566	636	0.965223	1	1	2	5	SHANK1
Q9UGL1	264	0.965298	1	1	4	13	KDM5B
Q9Y566	853	0.965325	1	1	4	12	SHANK1
Q5JWR5	1841	0.965513	1	1	16	44	DOP1A
Q01814	25	0.965562	1	1	47	135	ATP2B2
Q8TDY2	1021	0.965578	1	1	18	23	RB1CC1
Q9UGL1	1153	0.96559	1	1	12	32	KDM5B
Q01814	1063	0.965641	1	1	4	10	ATP2B2
Q15554	76	0.965643	1	1	12	36	TERF2
Q5U5R9	658	0.965675	1	1	13	31	HECTD2
Q5JWR5	1986	0.965716	1	1	20	76	DOP1A
Q01814	558	0.965854	1	1	3	8	ATP2B2
Q15554	407	0.965882	1	1	3	9	TERF2
Q15554	92	0.965883	1	1	11	27	TERF2
Q8TDY2	805	0.966007	1	1	7	21	RB1CC1
Q8TDY2	804	0.966007	1	1	7	21	RB1CC1
Q01814	970	0.966019	1	1	10	28	ATP2B2
Q13616	131	0.966185	1	1	3	7	CUL1
Q8TDY2	1212	0.966193	1	1	11	22	RB1CC1
Q5JWR5	1736	0.966276	1	1	22	59	DOP1A
Q13616	535	0.96628	1	1	7	17	CUL1
Q01814	281	0.966399	1	1	8	31	ATP2B2
Q8TDY2	384	0.966485	1	1	6	12	RB1CC1
Q8TDY2	385	0.966485	1	1	6	12	RB1CC1
Q9UGL1	669	0.96652	1	1	21	48	KDM5B
Q5JWR5	143	0.966588	1	1	12	31	DOP1A
Q13616	657	0.966743	1	1	7	18	CUL1
Q02446	444	0.966754	1	1	3	9	SP4
Q5JWR5	67	0.966755	1	1	16	41	DOP1A
Q9Y566	381	0.966847	1	1	9	28	SHANK1
Q9UGL1	926	0.966959	1	1	25	67	KDM5B
Q9Y566	1333	0.96702	1	1	5	10	SHANK1
Q9Y566	1332	0.96702	1	1	5	10	SHANK1
Q5JWR5	1242	0.967038	1	1	5	17	DOP1A
Q5JWR5	655	0.967145	1	1	3	10	DOP1A
Q8TDY2	1547	0.967181	1	1	3	11	RB1CC1
Q01814	206	0.967193	1	1	16	56	ATP2B2
Q5U5R9	34	0.967194	1	1	5	11	HECTD2
O60573	175	0.967242	1	1	9	22	EIF4E2
Q8TDY2	679	0.967253	1	1	2	8	RB1CC1
Q9UGL1	285	0.967265	1	1	13	41	KDM5B
Q9UGL1	284	0.967265	1	1	13	41	KDM5B
Q9UGL1	925	0.967298	1	1	26	69	KDM5B
Q5JWR5	248	0.967358	1	1	24	53	DOP1A
Q5JWR5	946	0.967421	1	1	21	63	DOP1A
Q5JWR5	2420	0.967452	1	1	8	8	DOP1A
Q5JWR5	2421	0.967452	1	1	8	8	DOP1A
Q9UGL1	985	0.967502	1	1	37	71	KDM5B
Q9UGL1	941	0.967703	1	1	25	68	KDM5B
Q01814	389	0.967734	1	1	2	6	ATP2B2
O75110	264	0.967759	1	1	16	34	ATP9A
Q8TDY2	851	0.96793	1	1	11	26	RB1CC1
Q8TDY2	850	0.96793	1	1	11	26	RB1CC1
Q8TDY2	849	0.96793	1	1	11	26	RB1CC1
Q9Y566	2076	0.967983	1	1	19	54	SHANK1
Q01814	431	0.968043	1	1	21	70	ATP2B2
Q01814	430	0.968043	1	1	21	70	ATP2B2
Q9Y566	1241	0.968406	1	1	11	33	SHANK1
Q9Y566	1243	0.968406	1	1	11	33	SHANK1
Q9Y566	1242	0.968406	1	1	11	33	SHANK1
Q5JWR5	2046	0.968554	1	1	18	56	DOP1A
Q9Y566	1197	0.968573	1	1	6	16	SHANK1
Q9Y566	1198	0.968573	1	1	6	16	SHANK1
O75110	830	0.968624	1	1	23	58	ATP9A
Q9UGL1	861	0.968688	1	1	31	80	KDM5B
Q9Y566	2064	0.968861	1	1	12	37	SHANK1
Q14240	51	0.969172	1	1	1	1	EIF4A2
Q14240	52	0.969172	1	1	1	1	EIF4A2
Q9Y566	2151	0.969224	1	1	42	99	SHANK1
Q9Y566	1639	0.969395	1	1	2	5	SHANK1
Q9Y566	891	0.969676	1	1	11	24	SHANK1
Q5JWR5	1567	0.969779	1	1	58	121	DOP1A
Q01814	162	0.970073	1	1	9	19	ATP2B2
O75110	611	0.970276	1	1	34	110	ATP9A
Q8TDY2	709	0.970572	1	1	4	11	RB1CC1
Q9Y566	2012	0.970671	1	1	5	18	SHANK1
Q9Y566	2013	0.970671	1	1	5	18	SHANK1
O60573	141	0.970778	1	1	11	30	EIF4E2
Q01814	134	0.970867	1	1	33	110	ATP2B2
Q5JWR5	1752	0.970894	1	1	12	35	DOP1A
Q9Y566	1616	0.971026	1	1	19	67	SHANK1
Q9Y566	1954	0.971028	1	1	5	11	SHANK1
Q5JWR5	1153	0.971086	1	1	4	11	DOP1A
Q01814	568	0.971224	1	1	31	67	ATP2B2
Q8TDY2	1518	0.971286	1	1	21	74	RB1CC1
Q9Y566	1657	0.971309	1	1	2	6	SHANK1
Q5JWR5	1998	0.971335	1	1	20	79	DOP1A
Q9Y566	1619	0.971364	1	1	21	73	SHANK1
Q5JWR5	1766	0.971495	1	1	37	99	DOP1A
O75110	403	0.971579	1	1	29	91	ATP9A
Q5JWR5	1485	0.971697	1	1	44	119	DOP1A
O75110	579	0.971922	1	1	11	36	ATP9A
Q5U5R9	438	0.971955	1	1	6	27	HECTD2
Q5JWR5	1954	0.972037	1	1	4	13	DOP1A
Q01814	453	0.972068	1	1	10	22	ATP2B2
Q9UGL1	796	0.972073	1	1	27	61	KDM5B
Q5U5R9	441	0.972152	1	1	6	27	HECTD2
Q8TDY2	1104	0.972159	1	1	16	27	RB1CC1
Q9Y566	1630	0.972337	1	1	3	14	SHANK1
Q9Y566	1631	0.972337	1	1	3	14	SHANK1
Q9Y566	1102	0.972397	1	1	2	10	SHANK1
Q9UGL1	1124	0.972408	1	1	23	56	KDM5B
Q13616	27	0.972731	1	1	3	7	CUL1
Q13616	26	0.972731	1	1	3	7	CUL1
Q9Y566	1454	0.972774	1	1	3	12	SHANK1
Q9Y566	1455	0.972774	1	1	3	12	SHANK1
Q9UGL1	1409	0.97282	1	1	5	15	KDM5B
Q9UGL1	1410	0.97282	1	1	5	15	KDM5B
O75110	507	0.972843	1	1	34	87	ATP9A
Q01814	29	0.972979	1	1	35	100	ATP2B2
Q9UGL1	862	0.973196	1	1	32	81	KDM5B
O75110	431	0.973269	1	1	14	36	ATP9A
Q02446	394	0.973383	1	1	6	20	SP4
O75110	664	0.973499	1	1	16	36	ATP9A
Q15554	83	0.973512	1	1	12	29	TERF2
Q01814	944	0.973535	1	1	5	13	ATP2B2
Q9Y566	1640	0.973593	1	1	3	8	SHANK1
Q01814	102	0.973774	1	1	8	16	ATP2B2
Q5JWR5	1840	0.97381	1	1	16	45	DOP1A
Q5JWR5	349	0.973815	1	1	14	37	DOP1A
Q8TDY2	1357	0.973823	1	1	21	88	RB1CC1
Q02446	479	0.973836	1	1	4	14	SP4
Q9UGL1	1123	0.973941	1	1	23	57	KDM5B
Q5JWR5	107	0.974031	1	1	20	51	DOP1A
Q5U5R9	705	0.974177	1	1	5	16	HECTD2
Q9UGL1	988	0.974192	1	1	32	58	KDM5B
Q8TDY2	167	0.974261	1	1	45	127	RB1CC1
Q9Y566	1941	0.974577	1	1	12	43	SHANK1
Q9Y566	347	0.974604	1	1	15	32	SHANK1
Q02446	173	0.974838	1	1	3	11	SP4
Q9Y566	499	0.974903	1	1	3	8	SHANK1
Q9Y566	500	0.974903	1	1	3	8	SHANK1
Q9Y566	2070	0.974982	1	1	18	52	SHANK1
O75110	407	0.974995	1	1	30	75	ATP9A
Q9Y566	1743	0.975029	1	1	10	38	SHANK1
Q01814	825	0.975208	1	1	10	42	ATP2B2
Q02446	684	0.975308	1	1	1	2	SP4
Q02446	682	0.975308	1	1	1	2	SP4
Q02446	683	0.975308	1	1	1	2	SP4
O60573	129	0.97541	1	1	8	16	EIF4E2
Q5JWR5	2106	0.975435	1	1	15	37	DOP1A
Q9Y566	693	0.97552	1	1	6	20	SHANK1
Q5JWR5	2387	0.975557	1	1	32	95	DOP1A
Q5JWR5	319	0.975827	1	1	15	40	DOP1A
Q9UGL1	836	0.975895	1	1	9	27	KDM5B
Q5JWR5	1639	0.975911	1	1	20	61	DOP1A
O75110	411	0.976177	1	1	24	50	ATP9A
Q5JWR5	1000	0.976275	1	1	19	51	DOP1A
Q01814	973	0.976313	1	1	6	12	ATP2B2
Q5JWR5	1532	0.976496	1	1	53	154	DOP1A
Q9UGL1	1027	0.976557	1	1	33	80	KDM5B
Q5JWR5	1868	0.976704	1	1	30	71	DOP1A
Q9Y566	482	0.977209	1	1	2	3	SHANK1
Q9Y566	1064	0.977377	1	1	20	38	SHANK1
Q5JWR5	1574	0.977571	1	1	40	93	DOP1A
Q5JWR5	1816	0.97779	1	1	28	71	DOP1A
Q9Y566	1745	0.977854	1	1	11	40	SHANK1
Q9Y566	1744	0.977854	1	1	11	40	SHANK1
Q9Y566	1746	0.977854	1	1	11	40	SHANK1
Q02446	712	0.977966	1	1	4	13	SP4
Q02446	710	0.977966	1	1	4	13	SP4
Q5JWR5	148	0.977975	1	1	23	52	DOP1A
Q8TDY2	925	0.978002	1	1	6	16	RB1CC1
Q8TDY2	924	0.978002	1	1	6	16	RB1CC1
Q5JWR5	2189	0.978071	1	1	15	35	DOP1A
Q8TDY2	710	0.978129	1	1	4	12	RB1CC1
Q01814	522	0.978156	1	1	22	42	ATP2B2
Q01814	1096	0.978171	1	1	2	6	ATP2B2
Q5JWR5	2188	0.97819	1	1	14	32	DOP1A
Q01814	564	0.978191	1	1	27	69	ATP2B2
Q14240	235	0.978452	1	1	15	27	EIF4A2
Q5JWR5	1583	0.978608	1	1	31	92	DOP1A
Q8TDY2	1358	0.978649	1	1	20	86	RB1CC1
Q15554	128	0.978669	1	1	10	26	TERF2
O75110	548	0.978714	1	1	16	49	ATP9A
Q13616	304	0.978715	1	1	7	15	CUL1
Q5JWR5	722	0.978719	1	1	3	9	DOP1A
Q9Y566	1597	0.978776	1	1	13	35	SHANK1
Q01814	20	0.97885	1	1	29	82	ATP2B2
Q5JWR5	1921	0.979068	1	1	14	38	DOP1A
O75110	1003	0.979091	1	1	10	31	ATP9A
Q01814	210	0.979232	1	1	62	171	ATP2B2
Q9UGL1	1339	0.9793	1	1	16	36	KDM5B
Q9Y566	1370	0.97936	1	1	8	26	SHANK1
Q13616	372	0.979469	1	1	4	9	CUL1
Q9Y566	1911	0.979839	1	1	19	61	SHANK1
O75110	381	0.979911	1	1	28	68	ATP9A
Q13616	626	0.980073	1	1	10	20	CUL1
Q5JWR5	1403	0.980131	1	1	22	69	DOP1A
Q5U5R9	435	0.980162	1	1	6	27	HECTD2
Q5U5R9	434	0.980162	1	1	6	27	HECTD2
Q9Y566	882	0.980356	1	1	1	4	SHANK1
Q15554	457	0.980476	1	1	1	3	TERF2
Q15554	456	0.980476	1	1	1	3	TERF2
Q15554	455	0.980476	1	1	1	3	TERF2
Q9Y566	342	0.980537	1	1	15	33	SHANK1
Q01814	597	0.980627	1	1	32	56	ATP2B2
Q13616	85	0.980629	1	1	4	11	CUL1
Q9Y566	1839	0.980638	1	1	15	38	SHANK1
Q5JWR5	787	0.980687	1	1	17	41	DOP1A
Q5JWR5	860	0.980687	1	1	17	41	DOP1A
Q13616	135	0.980731	1	1	2	6	CUL1
Q9UGL1	1470	0.980848	1	1	3	6	KDM5B
Q5JWR5	190	0.980972	1	1	19	38	DOP1A
Q8TDY2	204	0.981153	1	1	37	77	RB1CC1
Q5JWR5	785	0.981247	1	1	16	38	DOP1A
O75110	952	0.981395	1	1	11	35	ATP9A
Q5JWR5	1940	0.981541	1	1	37	124	DOP1A
Q9Y566	51	0.981688	1	1	4	13	SHANK1
Q8TDY2	975	0.981764	1	1	10	27	RB1CC1
Q8TDY2	507	0.981771	1	1	21	56	RB1CC1
O75110	305	0.981849	1	1	13	32	ATP9A
Q5JWR5	2063	0.981921	1	1	17	55	DOP1A
Q02446	483	0.982166	1	1	5	18	SP4
Q13616	72	0.982285	1	1	4	11	CUL1
Q5JWR5	1577	0.982367	1	1	44	119	DOP1A
Q9Y566	1637	0.982372	1	1	4	16	SHANK1
Q5JWR5	2233	0.982954	1	1	11	32	DOP1A
Q9Y566	1583	0.983235	1	1	3	7	SHANK1
O75110	355	0.98337	1	1	25	73	ATP9A
Q15554	19	0.983627	1	1	15	51	TERF2
Q9UGL1	666	0.983712	1	1	19	47	KDM5B
Q9Y566	872	0.983808	1	1	5	22	SHANK1
Q8TDY2	1118	0.983874	1	1	5	17	RB1CC1
Q5JWR5	908	0.983938	1	1	14	35	DOP1A
Q9UGL1	1473	0.984114	1	1	1	3	KDM5B
Q02446	525	0.984171	1	1	6	18	SP4
Q8TDY2	561	0.984348	1	1	9	44	RB1CC1
Q13616	488	0.984826	1	1	3	5	CUL1
Q9UGL1	412	0.984865	1	1	12	35	KDM5B
Q5JWR5	460	0.98502	1	1	5	17	DOP1A
Q5JWR5	459	0.98502	1	1	5	17	DOP1A
Q9UGL1	1160	0.985282	1	1	15	33	KDM5B
O75110	234	0.98534	1	1	13	34	ATP9A
Q9Y566	931	0.985343	1	1	1	4	SHANK1
Q5JWR5	101	0.985374	1	1	8	23	DOP1A
Q9UGL1	1372	0.985398	1	1	26	49	KDM5B
Q15554	264	0.985639	1	1	12	30	TERF2
Q5JWR5	416	0.985759	1	1	9	23	DOP1A
O75110	865	0.985919	1	1	6	18	ATP9A
Q5JWR5	2080	0.986004	1	1	12	45	DOP1A
Q5JWR5	118	0.986108	1	1	10	27	DOP1A
Q13616	435	0.986159	1	1	3	4	CUL1
Q13616	436	0.986159	1	1	3	4	CUL1
Q13616	136	0.986259	1	1	3	8	CUL1
Q9UGL1	379	0.986264	1	1	28	53	KDM5B
Q8TDY2	917	0.986297	1	1	4	12	RB1CC1
Q9UGL1	560	0.98637	1	1	20	62	KDM5B
Q01814	775	0.986583	1	1	13	32	ATP2B2
Q9Y566	315	0.986655	1	1	12	21	SHANK1
Q9Y566	2117	0.986684	1	1	29	65	SHANK1
Q01814	566	0.986858	1	1	19	46	ATP2B2
Q8TDY2	387	0.986928	1	1	6	13	RB1CC1
Q01814	583	0.987313	1	1	36	94	ATP2B2
Q02446	485	0.987444	1	1	4	13	SP4
Q02446	280	0.98752	1	1	11	47	SP4
Q13616	408	0.98763	1	1	4	9	CUL1
Q5JWR5	958	0.987734	1	1	19	54	DOP1A
Q5JWR5	284	0.987817	1	1	6	22	DOP1A
Q5JWR5	779	0.987822	1	1	10	31	DOP1A
Q01814	417	0.987954	1	1	12	39	ATP2B2
Q5JWR5	1819	0.987962	1	1	40	103	DOP1A
Q5JWR5	648	0.987978	1	1	2	4	DOP1A
Q9UGL1	1161	0.98798	1	1	15	33	KDM5B
Q8TDY2	174	0.98806	1	1	39	106	RB1CC1
Q9UGL1	1497	0.988206	1	1	4	11	KDM5B
O75110	805	0.988398	1	1	8	23	ATP9A
Q14240	366	0.988433	1	1	2	2	EIF4A2
Q9UGL1	153	0.988527	1	1	11	34	KDM5B
O75110	582	0.988575	1	1	7	19	ATP9A
Q9Y566	1701	0.989184	1	1	2	4	SHANK1
Q13616	423	0.989215	1	1	5	10	CUL1
Q5JWR5	435	0.98943	1	1	18	50	DOP1A
Q9Y566	2119	0.989492	1	1	34	75	SHANK1
Q9Y566	737	0.989528	1	1	14	44	SHANK1
Q5JWR5	1914	0.989588	1	1	13	37	DOP1A
Q15554	150	0.989597	1	1	19	48	TERF2
Q01814	998	0.989688	1	1	8	17	ATP2B2
Q9Y566	370	0.989844	1	1	13	29	SHANK1
Q8TDY2	372	0.989924	1	1	8	18	RB1CC1
Q01814	190	0.990029	1	1	13	31	ATP2B2
O75110	927	0.990039	1	1	9	25	ATP9A
Q5JWR5	175	0.990058	1	1	5	16	DOP1A
Q5U5R9	156	0.990133	1	1	26	68	HECTD2
Q13616	420	0.990137	1	1	4	11	CUL1
Q01814	560	0.990173	1	1	9	19	ATP2B2
Q14240	93	0.990288	1	1	8	14	EIF4A2
Q9Y566	1747	0.9903	1	1	10	39	SHANK1
Q01814	590	0.990315	1	1	29	73	ATP2B2
Q01814	565	0.990349	1	1	21	54	ATP2B2
Q9UGL1	1502	0.990485	1	1	11	32	KDM5B
Q8TDY2	1420	0.990489	1	1	2	6	RB1CC1
Q5JWR5	939	0.990744	1	1	22	92	DOP1A
Q9Y566	2145	0.990793	1	1	6	17	SHANK1
Q8TDY2	976	0.99082	1	1	10	26	RB1CC1
Q9Y566	1914	0.990828	1	1	17	58	SHANK1
Q9Y566	1316	0.991014	1	1	7	24	SHANK1
O75110	622	0.991368	1	1	11	25	ATP9A
Q01814	335	0.991444	1	1	2	4	ATP2B2
Q02446	454	0.991624	1	1	6	19	SP4
Q9Y566	6	0.991801	1	1	7	13	SHANK1
Q9UGL1	1028	0.991909	1	1	30	74	KDM5B
Q5JWR5	162	0.991979	1	1	22	47	DOP1A
Q5JWR5	2104	0.992106	1	1	14	36	DOP1A
Q8TDY2	1099	0.992135	1	1	16	24	RB1CC1
Q01814	27	0.992472	1	1	46	134	ATP2B2
Q5JWR5	1152	0.992511	1	1	4	12	DOP1A
Q9Y566	1571	0.992837	1	1	1	2	SHANK1
Q9Y566	1522	0.992886	1	1	6	22	SHANK1
Q5U5R9	344	0.992905	1	1	10	32	HECTD2
O75110	575	0.992965	1	1	16	58	ATP9A
Q5JWR5	1241	0.99303	1	1	4	12	DOP1A
Q5JWR5	114	0.99303	1	1	18	44	DOP1A
Q15554	82	0.993115	1	1	12	28	TERF2
Q5JWR5	407	0.993183	1	1	6	18	DOP1A
Q9Y566	32	0.99333	1	1	21	56	SHANK1
Q5JWR5	2050	0.993337	1	1	11	36	DOP1A
Q02446	148	0.993432	1	1	7	22	SP4
O75110	619	0.99347	1	1	12	28	ATP9A
Q5JWR5	1400	0.993629	1	1	19	62	DOP1A
Q5JWR5	2424	0.993661	1	1	10	12	DOP1A
Q9UGL1	255	0.993661	1	1	11	29	KDM5B
Q02446	82	0.993724	1	1	3	11	SP4
Q5JWR5	109	0.993789	1	1	16	41	DOP1A
O75110	1029	0.994036	1	1	3	9	ATP9A
Q5JWR5	133	0.994073	1	1	12	34	DOP1A
Q13616	661	0.994108	1	1	8	19	CUL1
Q01814	104	0.994234	1	1	6	12	ATP2B2
Q9UGL1	1324	0.994263	1	1	8	20	KDM5B
Q9UGL1	1323	0.994263	1	1	8	20	KDM5B
O75110	350	0.994278	1	1	23	73	ATP9A
Q5JWR5	406	0.994329	1	1	13	35	DOP1A
Q13616	52	0.994341	1	1	3	6	CUL1
Q02446	542	0.994491	1	1	7	21	SP4
Q15554	355	0.994519	1	1	6	16	TERF2
Q15554	148	0.994524	1	1	18	44	TERF2
O60573	39	0.994738	1	1	4	10	EIF4E2
Q5JWR5	94	0.994866	1	1	10	29	DOP1A
Q9Y566	1837	0.995016	1	1	15	36	SHANK1
Q13616	495	0.995173	1	1	1	3	CUL1
O75110	432	0.995254	1	1	9	26	ATP9A
Q5JWR5	412	0.995464	1	1	8	21	DOP1A
Q01814	847	0.99551	1	1	9	25	ATP2B2
Q5U5R9	134	0.995541	1	1	21	49	HECTD2
Q15554	17	0.995573	1	1	16	50	TERF2
Q02446	286	0.995615	1	1	7	27	SP4
Q01814	907	0.995703	1	1	8	18	ATP2B2
O75110	95	0.99577	1	1	3	6	ATP9A
Q9UGL1	1495	0.995897	1	1	6	18	KDM5B
Q9Y566	1617	0.996131	1	1	21	72	SHANK1
Q9Y566	1618	0.996131	1	1	21	72	SHANK1
Q15554	180	0.996152	1	1	5	16	TERF2
Q5JWR5	36	0.996195	1	1	12	28	DOP1A
Q8TDY2	208	0.996262	1	1	35	77	RB1CC1
O75110	453	0.996353	1	1	22	45	ATP9A
Q8TDY2	579	0.996573	1	1	25	63	RB1CC1
Q01814	512	0.996775	1	1	26	52	ATP2B2
Q9Y566	1485	0.996817	1	1	25	63	SHANK1
Q9UGL1	1389	0.997177	1	1	2	5	KDM5B
Q8TDY2	1519	0.997592	1	1	23	70	RB1CC1
Q9Y566	2152	0.997734	1	1	14	45	SHANK1
Q9UGL1	98	0.997737	1	1	23	44	KDM5B
Q5JWR5	594	0.997825	1	1	4	8	DOP1A
Q5JWR5	595	0.997825	1	1	4	8	DOP1A
Q5JWR5	1973	0.997827	1	1	16	49	DOP1A
Q5U5R9	749	0.998059	1	1	5	16	HECTD2
Q8TDY2	1509	0.998083	1	1	22	76	RB1CC1
Q15554	93	0.998099	1	1	10	23	TERF2
Q01814	187	0.998226	1	1	5	20	ATP2B2
Q02446	632	0.998256	1	1	6	16	SP4
Q01814	144	0.998293	1	1	16	46	ATP2B2
O75110	1007	0.998433	1	1	8	25	ATP9A
Q13616	155	0.998626	1	1	2	7	CUL1
Q13616	157	0.998626	1	1	2	7	CUL1
Q01814	613	0.998765	1	1	52	109	ATP2B2
Q9UGL1	1471	0.99878	1	1	2	4	KDM5B
Q9UGL1	1472	0.99878	1	1	2	4	KDM5B
Q9UGL1	1132	0.998953	1	1	29	69	KDM5B
Q9UGL1	773	0.999078	1	1	10	17	KDM5B
O75110	104	0.999131	1	1	8	15	ATP9A
Q01814	274	0.999287	1	1	47	134	ATP2B2
Q5JWR5	761	0.999293	1	1	13	31	DOP1A
O75110	427	0.999316	1	1	23	48	ATP9A
Q5JWR5	780	0.999458	1	1	11	32	DOP1A
Q9Y566	1477	0.999504	1	1	14	36	SHANK1
Q9Y566	1476	0.999504	1	1	14	36	SHANK1
Q9UGL1	248	0.999514	1	1	2	5	KDM5B
Q9Y566	1828	0.999624	1	1	17	28	SHANK1
Q02446	233	0.999799	1	1	9	28	SP4
Q13616	365	0.999875	1	1	5	10	CUL1
Q9Y566	1017	1	1	1	0	0	SHANK1
Q5JWR5	1039	1	1	1	0	0	DOP1A
Q9Y566	1018	1	1	1	0	0	SHANK1
Q9Y566	1016	1	1	1	0	0	SHANK1
Q5JWR5	1038	1	1	1	0	0	DOP1A
Q5JWR5	2336	1	1	1	0	0	DOP1A
Q9UGL1	1	1	1	1	0	0	KDM5B
Q5JWR5	1045	1	1	1	0	0	DOP1A
Q9Y566	1015	1	1	1	0	0	SHANK1
Q5JWR5	1046	1	1	1	0	0	DOP1A
Q9UGL1	2	1	1	1	0	0	KDM5B
Q02446	55	1	1	1	0	0	SP4
Q02446	54	1	1	1	0	0	SP4
Q9Y566	920	1	1	1	0	0	SHANK1
Q9Y566	1019	1	1	1	0	0	SHANK1
Q9Y566	1014	1	1	1	0	0	SHANK1
Q9Y566	1011	1	1	1	0	0	SHANK1
Q9Y566	1012	1	1	1	0	0	SHANK1
Q9Y566	998	1	1	1	0	0	SHANK1
Q5JWR5	1042	1	1	1	0	0	DOP1A
Q9Y566	997	1	1	1	0	0	SHANK1
Q9Y566	999	1	1	1	0	0	SHANK1
Q9UGL1	1407	1	1	1	0	0	KDM5B
Q9Y566	996	1	1	1	0	0	SHANK1
Q5JWR5	1043	1	1	1	0	0	DOP1A
Q5JWR5	1044	1	1	1	0	0	DOP1A
Q9UGL1	1406	1	1	1	0	0	KDM5B
Q9Y566	1001	1	1	1	0	0	SHANK1
Q9Y566	1002	1	1	1	0	0	SHANK1
Q5JWR5	1040	1	1	1	0	0	DOP1A
Q9Y566	1013	1	1	1	0	0	SHANK1
Q9Y566	1003	1	1	1	0	0	SHANK1
O60573	17	1	1	1	0	0	EIF4E2
Q9UGL1	1405	1	1	1	0	0	KDM5B
Q9Y566	1005	1	1	1	0	0	SHANK1
Q9Y566	1006	1	1	1	0	0	SHANK1
O60573	18	1	1	1	0	0	EIF4E2
Q9Y566	1007	1	1	1	0	0	SHANK1
Q9Y566	1008	1	1	1	0	0	SHANK1
Q9Y566	1009	1	1	1	0	0	SHANK1
Q9Y566	995	1	1	1	0	0	SHANK1
Q9Y566	994	1	1	1	0	0	SHANK1
Q9Y566	1010	1	1	1	0	0	SHANK1
Q5JWR5	1041	1	1	1	0	0	DOP1A
Q9Y566	1004	1	1	1	0	0	SHANK1
Q9Y566	1000	1	1	1	0	0	SHANK1
